## Supplementary Table S16 for "Interpreting variants associated with congenital heart disease with a regulatory map of the human fetal heart": TableS16_prioritized_variants.tsv (part 13 of 14)

enh_chr	enh_start	enh_end	normalizedATAC_enh	Trait	DescriptiveName	nLeadSNPs	CredibleSet	rsid	distance	E2G.Score.qnorm	TargetGene	TargetGeneRank	AnyVariantInCSOverlapCoding	AnyVariantInCSOverlapSpliceSite	ProgramsContainingTargetGene	TargetGeneRankInProgram	ProportionOfProgramExpressingInCelltype	TFsOfProgram	TargetGeneCausesAdultCardiovascularDisease	TargetGeneCausesCHD_CHDgene	TargetGeneCausesCHD_PCGC	LeadVariant	LeadVariant_P_value	variant_P_value	LeadSNP_PosteriorProb	PosteriorProb	TPM	Celltype
chr10	122494718	122495218	0.669603	spontaneous_coronary_artery_dissection	SpontenousCornoaryArteryDissection	NA	spontaneous_coronary_artery_dissection-rs2736923	rs11200654	33444	0.230248139889284	HTRA1	1	FALSE	FALSE	ImmuneCells_program_7	24	0.84	BACH1,FOS,IRF8,JUN,MEF2A,MEF2C,NFATC2,RBPJ,SPI1,TFEC	NA	NA	NA	rs2736923	4.577e-08	NA	NA	NA	13.8318199017058	Macrophages_1
chr10	122494718	122495218	0.669603	spontaneous_coronary_artery_dissection	SpontenousCornoaryArteryDissection	NA	spontaneous_coronary_artery_dissection-rs2736923	rs3106650	33444	0.230248139889284	HTRA1	1	FALSE	FALSE	ImmuneCells_program_7	24	0.84	BACH1,FOS,IRF8,JUN,MEF2A,MEF2C,NFATC2,RBPJ,SPI1,TFEC	NA	NA	NA	rs2736923	4.577e-08	NA	NA	NA	13.8318199017058	Macrophages_1
chr10	122499339	122500125	1.982664	spontaneous_coronary_artery_dissection	SpontenousCornoaryArteryDissection	NA	spontaneous_coronary_artery_dissection-rs2736923	rs2736923	38208	0.224936647115008	HTRA1	1	FALSE	FALSE	VIC_program_25	75	0.151	MEF2A	NA	NA	NA	rs2736923	4.577e-08	4.577e-08	NA	NA	40.3025190464146	VIC_3
chr10	122499017	122499517	2.828363	spontaneous_coronary_artery_dissection	SpontenousCornoaryArteryDissection	NA	spontaneous_coronary_artery_dissection-rs2736923	rs2672607	37743	0.223315969035961	HTRA1	1	FALSE	FALSE	VCM_program_8	208	0.173	ESR1,NR3C1	NA	NA	NA	rs2736923	4.577e-08	NA	NA	NA	34.6980225189102	VCM_right_trabecular
chr10	122499017	122499517	2.828363	spontaneous_coronary_artery_dissection	SpontenousCornoaryArteryDissection	NA	spontaneous_coronary_artery_dissection-rs2736923	rs2672607	37743	0.223315969035961	HTRA1	1	FALSE	FALSE	VCM_program_8	208	0.173	ESR1,NR3C1	NA	NA	NA	rs2736923	4.577e-08	NA	NA	NA	34.6980225189102	VCM_right_trabecular
chr10	122499006	122499832	4.666125	spontaneous_coronary_artery_dissection	SpontenousCornoaryArteryDissection	NA	spontaneous_coronary_artery_dissection-rs2736923	rs2672607	37895	0.221825911910013	HTRA1	1	FALSE	FALSE	NA	NA	NA	NA	NA	NA	NA	rs2736923	4.577e-08	NA	NA	NA	34.7891584846409	Transitional_PF_2
chr10	122499006	122499832	4.666125	spontaneous_coronary_artery_dissection	SpontenousCornoaryArteryDissection	NA	spontaneous_coronary_artery_dissection-rs2736923	rs2672607	37895	0.221825911910013	HTRA1	1	FALSE	FALSE	NA	NA	NA	NA	NA	NA	NA	rs2736923	4.577e-08	NA	NA	NA	34.7891584846409	Transitional_PF_2
chr10	122499006	122499832	4.666125	spontaneous_coronary_artery_dissection	SpontenousCornoaryArteryDissection	NA	spontaneous_coronary_artery_dissection-rs2736923	rs2736923	37895	0.221825911910013	HTRA1	1	FALSE	FALSE	NA	NA	NA	NA	NA	NA	NA	rs2736923	4.577e-08	4.577e-08	NA	NA	34.7891584846409	Transitional_PF_2
chr10	122490718	122491218	0.944793	spontaneous_coronary_artery_dissection	SpontenousCornoaryArteryDissection	NA	spontaneous_coronary_artery_dissection-rs2736923	rs2268349	29444	0.214400159668589	HTRA1	1	FALSE	FALSE	NA	NA	NA	NA	NA	NA	NA	rs2736923	4.577e-08	6.554e-08	NA	NA	15.5567850450803	OF_valvular_endocardial_cells
chr10	122504278	122505034	4.666125	spontaneous_coronary_artery_dissection	SpontenousCornoaryArteryDissection	NA	spontaneous_coronary_artery_dissection-rs2736923	rs1009325	43132	0.212664437298246	HTRA1	1	FALSE	FALSE	NA	NA	NA	NA	NA	NA	NA	rs2736923	4.577e-08	NA	NA	NA	34.7891584846409	Transitional_PF_2
chr10	122504278	122505034	4.666125	spontaneous_coronary_artery_dissection	SpontenousCornoaryArteryDissection	NA	spontaneous_coronary_artery_dissection-rs2736923	rs909290	43132	0.212664437298246	HTRA1	1	FALSE	FALSE	NA	NA	NA	NA	NA	NA	NA	rs2736923	4.577e-08	NA	NA	NA	34.7891584846409	Transitional_PF_2
chr10	122499015	122499804	2.154759	spontaneous_coronary_artery_dissection	SpontenousCornoaryArteryDissection	NA	spontaneous_coronary_artery_dissection-rs2736923	rs2672607	37885.5	0.211387667859098	HTRA1	1	FALSE	FALSE	NA	NA	NA	NA	NA	NA	NA	rs2736923	4.577e-08	NA	NA	NA	10.3655686022239	Transitional_AVN
chr10	122499015	122499804	2.154759	spontaneous_coronary_artery_dissection	SpontenousCornoaryArteryDissection	NA	spontaneous_coronary_artery_dissection-rs2736923	rs2736923	37885.5	0.211387667859098	HTRA1	1	FALSE	FALSE	NA	NA	NA	NA	NA	NA	NA	rs2736923	4.577e-08	4.577e-08	NA	NA	10.3655686022239	Transitional_AVN
chr10	122504498	122504998	4.936133	spontaneous_coronary_artery_dissection	SpontenousCornoaryArteryDissection	NA	spontaneous_coronary_artery_dissection-rs2736923	rs909290	43224	0.211381594933339	HTRA1	1	FALSE	FALSE	NA	NA	NA	NA	NA	NA	NA	rs2736923	4.577e-08	NA	NA	NA	30.3654936224623	VCM_left_compact_3
chr10	122502726	122503226	1.611685	spontaneous_coronary_artery_dissection	SpontenousCornoaryArteryDissection	NA	spontaneous_coronary_artery_dissection-rs2736923	rs2250511	41452	0.20758995896272	HTRA1	1	FALSE	FALSE	NA	NA	NA	NA	NA	NA	NA	rs2736923	4.577e-08	NA	NA	NA	34.3066314087103	VIC_5
chr10	122491261	122491761	1.120866	spontaneous_coronary_artery_dissection	SpontenousCornoaryArteryDissection	NA	spontaneous_coronary_artery_dissection-rs2736923	rs2268350	29987	0.207246831229439	HTRA1	1	FALSE	FALSE	NA	NA	NA	NA	NA	NA	NA	rs2736923	4.577e-08	NA	NA	NA	19.6649099347125	SAN
chr10	122499365	122499865	2.065291	spontaneous_coronary_artery_dissection	SpontenousCornoaryArteryDissection	NA	spontaneous_coronary_artery_dissection-rs2736923	rs2736923	38091	0.206036670390687	HTRA1	1	FALSE	FALSE	Epicardial_program_8	148	0.44	TWIST1	NA	NA	NA	rs2736923	4.577e-08	4.577e-08	NA	NA	102.342260071364	Epicardial_mesothelial_PRG4
chr10	122499024	122499810	1.422023	spontaneous_coronary_artery_dissection	SpontenousCornoaryArteryDissection	NA	spontaneous_coronary_artery_dissection-rs2736923	rs2672607	37893	0.204704392165973	HTRA1	1	FALSE	FALSE	NA	NA	NA	NA	NA	NA	NA	rs2736923	4.577e-08	NA	NA	NA	1.29170619441396	ACM_left_hybrid
chr10	122499024	122499810	1.422023	spontaneous_coronary_artery_dissection	SpontenousCornoaryArteryDissection	NA	spontaneous_coronary_artery_dissection-rs2736923	rs2672607	37893	0.204704392165973	HTRA1	1	FALSE	FALSE	NA	NA	NA	NA	NA	NA	NA	rs2736923	4.577e-08	NA	NA	NA	1.29170619441396	ACM_left_hybrid
chr10	122499024	122499810	1.422023	spontaneous_coronary_artery_dissection	SpontenousCornoaryArteryDissection	NA	spontaneous_coronary_artery_dissection-rs2736923	rs2736923	37893	0.204704392165973	HTRA1	1	FALSE	FALSE	NA	NA	NA	NA	NA	NA	NA	rs2736923	4.577e-08	4.577e-08	NA	NA	1.29170619441396	ACM_left_hybrid
chr10	122498466	122498966	1.122643	spontaneous_coronary_artery_dissection	SpontenousCornoaryArteryDissection	NA	spontaneous_coronary_artery_dissection-rs2736923	rs2736922	37192	0.20333618807755	HTRA1	1	FALSE	FALSE	FB_program_22	200	0.116	NA	NA	NA	NA	rs2736923	4.577e-08	NA	NA	NA	33.0605093514603	Fibroblast_like_3
chr10	122504499	122504999	16.402814	spontaneous_coronary_artery_dissection	SpontenousCornoaryArteryDissection	NA	spontaneous_coronary_artery_dissection-rs2736923	rs909290	130172	0.200363293907008	PLEKHA1	2	FALSE	FALSE	NA	NA	NA	NA	NA	NA	NA	rs2736923	4.577e-08	NA	NA	NA	85.4639777571246	Fibroblast_like_2
chr10	122504067	122505004	14.290156	spontaneous_coronary_artery_dissection	SpontenousCornoaryArteryDissection	NA	spontaneous_coronary_artery_dissection-rs2736923	rs2142309	129958.5	0.200202251229024	PLEKHA1	2	FALSE	FALSE	NA	NA	NA	NA	NA	NA	NA	rs2736923	4.577e-08	NA	NA	NA	48.0036745993873	Mature_ventricular_fibroblasts
chr10	122504067	122505004	14.290156	spontaneous_coronary_artery_dissection	SpontenousCornoaryArteryDissection	NA	spontaneous_coronary_artery_dissection-rs2736923	rs2142309	129958.5	0.200202251229024	PLEKHA1	2	FALSE	FALSE	NA	NA	NA	NA	NA	NA	NA	rs2736923	4.577e-08	NA	NA	NA	48.0036745993873	Mature_ventricular_fibroblasts
chr10	122504067	122505004	14.290156	spontaneous_coronary_artery_dissection	SpontenousCornoaryArteryDissection	NA	spontaneous_coronary_artery_dissection-rs2736923	rs1009325	129958.5	0.200202251229024	PLEKHA1	2	FALSE	FALSE	NA	NA	NA	NA	NA	NA	NA	rs2736923	4.577e-08	NA	NA	NA	48.0036745993873	Mature_ventricular_fibroblasts
chr10	122504067	122505004	14.290156	spontaneous_coronary_artery_dissection	SpontenousCornoaryArteryDissection	NA	spontaneous_coronary_artery_dissection-rs2736923	rs909290	129958.5	0.200202251229024	PLEKHA1	2	FALSE	FALSE	NA	NA	NA	NA	NA	NA	NA	rs2736923	4.577e-08	NA	NA	NA	48.0036745993873	Mature_ventricular_fibroblasts
chr10	122494095	122494966	1.060504	spontaneous_coronary_artery_dissection	SpontenousCornoaryArteryDissection	NA	spontaneous_coronary_artery_dissection-rs2736923	rs2268353	33006.5	0.199178620850143	HTRA1	1	FALSE	FALSE	NA	NA	NA	NA	NA	NA	NA	rs2736923	4.577e-08	1.237e-05	NA	NA	15.5567850450803	OF_valvular_endocardial_cells
chr10	122494095	122494966	1.060504	spontaneous_coronary_artery_dissection	SpontenousCornoaryArteryDissection	NA	spontaneous_coronary_artery_dissection-rs2736923	rs2246731	33006.5	0.199178620850143	HTRA1	1	FALSE	FALSE	NA	NA	NA	NA	NA	NA	NA	rs2736923	4.577e-08	NA	NA	NA	15.5567850450803	OF_valvular_endocardial_cells
chr10	122494095	122494966	1.060504	spontaneous_coronary_artery_dissection	SpontenousCornoaryArteryDissection	NA	spontaneous_coronary_artery_dissection-rs2736923	rs11200654	33006.5	0.199178620850143	HTRA1	1	FALSE	FALSE	NA	NA	NA	NA	NA	NA	NA	rs2736923	4.577e-08	NA	NA	NA	15.5567850450803	OF_valvular_endocardial_cells
chr10	122494095	122494966	1.060504	spontaneous_coronary_artery_dissection	SpontenousCornoaryArteryDissection	NA	spontaneous_coronary_artery_dissection-rs2736923	rs11200654	33006.5	0.199178620850143	HTRA1	1	FALSE	FALSE	NA	NA	NA	NA	NA	NA	NA	rs2736923	4.577e-08	NA	NA	NA	15.5567850450803	OF_valvular_endocardial_cells
chr10	122494095	122494966	1.060504	spontaneous_coronary_artery_dissection	SpontenousCornoaryArteryDissection	NA	spontaneous_coronary_artery_dissection-rs2736923	rs3106650	33006.5	0.199178620850143	HTRA1	1	FALSE	FALSE	NA	NA	NA	NA	NA	NA	NA	rs2736923	4.577e-08	NA	NA	NA	15.5567850450803	OF_valvular_endocardial_cells
chr10	122490429	122490929	1.792511	spontaneous_coronary_artery_dissection	SpontenousCornoaryArteryDissection	NA	spontaneous_coronary_artery_dissection-rs2736923	rs2268349	29155	0.197142912481064	HTRA1	1	FALSE	FALSE	NA	NA	NA	NA	NA	NA	NA	rs2736923	4.577e-08	6.554e-08	NA	NA	86.9884620943798	SMC_2
chr10	122504492	122504992	2.721325	spontaneous_coronary_artery_dissection	SpontenousCornoaryArteryDissection	NA	spontaneous_coronary_artery_dissection-rs2736923	rs909290	43218	0.194912706059082	HTRA1	1	FALSE	FALSE	NA	NA	NA	NA	NA	NA	NA	rs2736923	4.577e-08	NA	NA	NA	18.421146018877	VCM_left_compact_1
chr10	122504501	122505001	0.652359	spontaneous_coronary_artery_dissection	SpontenousCornoaryArteryDissection	NA	spontaneous_coronary_artery_dissection-rs2736923	rs909290	43227	0.19473020202476	HTRA1	1	FALSE	FALSE	ImmuneCells_program_7	24	0.84	BACH1,FOS,IRF8,JUN,MEF2A,MEF2C,NFATC2,RBPJ,SPI1,TFEC	NA	NA	NA	rs2736923	4.577e-08	NA	NA	NA	13.8318199017058	Macrophages_1
chr10	122504417	122504917	1.000315	spontaneous_coronary_artery_dissection	SpontenousCornoaryArteryDissection	NA	spontaneous_coronary_artery_dissection-rs2736923	rs909290	43143	0.193968884871902	HTRA1	1	FALSE	FALSE	NA	NA	NA	NA	NA	NA	NA	rs2736923	4.577e-08	NA	NA	NA	4.89842545240092	Parasympathetic_neurons
chr10	122498770	122499821	4.724516	spontaneous_coronary_artery_dissection	SpontenousCornoaryArteryDissection	NA	spontaneous_coronary_artery_dissection-rs2736923	rs2736922	37771.5	0.193145318272829	HTRA1	1	FALSE	FALSE	NA	NA	NA	NA	NA	NA	NA	rs2736923	4.577e-08	NA	NA	NA	22.0464000699403	His_bundle
chr10	122498770	122499821	4.724516	spontaneous_coronary_artery_dissection	SpontenousCornoaryArteryDissection	NA	spontaneous_coronary_artery_dissection-rs2736923	rs2672607	37771.5	0.193145318272829	HTRA1	1	FALSE	FALSE	NA	NA	NA	NA	NA	NA	NA	rs2736923	4.577e-08	NA	NA	NA	22.0464000699403	His_bundle
chr10	122498770	122499821	4.724516	spontaneous_coronary_artery_dissection	SpontenousCornoaryArteryDissection	NA	spontaneous_coronary_artery_dissection-rs2736923	rs2672607	37771.5	0.193145318272829	HTRA1	1	FALSE	FALSE	NA	NA	NA	NA	NA	NA	NA	rs2736923	4.577e-08	NA	NA	NA	22.0464000699403	His_bundle
chr10	122498770	122499821	4.724516	spontaneous_coronary_artery_dissection	SpontenousCornoaryArteryDissection	NA	spontaneous_coronary_artery_dissection-rs2736923	rs2736923	37771.5	0.193145318272829	HTRA1	1	FALSE	FALSE	NA	NA	NA	NA	NA	NA	NA	rs2736923	4.577e-08	4.577e-08	NA	NA	22.0464000699403	His_bundle
chr10	122491226	122491726	0.972551	spontaneous_coronary_artery_dissection	SpontenousCornoaryArteryDissection	NA	spontaneous_coronary_artery_dissection-rs2736923	rs2268350	29952	0.186272970569142	HTRA1	1	FALSE	FALSE	NA	NA	NA	NA	NA	NA	NA	rs2736923	4.577e-08	NA	NA	NA	10.3655686022239	Transitional_AVN
chr10	122504491	122504991	12.207023	spontaneous_coronary_artery_dissection	SpontenousCornoaryArteryDissection	NA	spontaneous_coronary_artery_dissection-rs2736923	rs909290	130164	0.185637733616337	PLEKHA1	2	FALSE	FALSE	NA	NA	NA	NA	NA	NA	NA	rs2736923	4.577e-08	NA	NA	NA	83.3741350264472	Fibroblast_like_1
chr10	122504502	122505002	3.708381	spontaneous_coronary_artery_dissection	SpontenousCornoaryArteryDissection	NA	spontaneous_coronary_artery_dissection-rs2736923	rs909290	43228	0.18530954380049	HTRA1	1	FALSE	FALSE	NA	NA	NA	NA	NA	NA	NA	rs2736923	4.577e-08	NA	NA	NA	30.1256145603782	Transitional_VCM_to_conduction
chr10	122491218	122491718	1.092087	spontaneous_coronary_artery_dissection	SpontenousCornoaryArteryDissection	NA	spontaneous_coronary_artery_dissection-rs2736923	rs2268350	29944	0.184882120509833	HTRA1	1	FALSE	FALSE	NA	NA	NA	NA	NA	NA	NA	rs2736923	4.577e-08	NA	NA	NA	15.9167019243657	Endocardial_cells_1
chr10	122504501	122505001	13.001166	spontaneous_coronary_artery_dissection	SpontenousCornoaryArteryDissection	NA	spontaneous_coronary_artery_dissection-rs2736923	rs909290	130174	0.184507118669412	PLEKHA1	2	FALSE	FALSE	NA	NA	NA	NA	NA	NA	NA	rs2736923	4.577e-08	NA	NA	NA	49.7814896151563	VIC_2
chr10	122499023	122499810	1.330611	spontaneous_coronary_artery_dissection	SpontenousCornoaryArteryDissection	NA	spontaneous_coronary_artery_dissection-rs2736923	rs2672607	37892.5	0.183862569788479	HTRA1	1	FALSE	FALSE	NA	NA	NA	NA	NA	NA	NA	rs2736923	4.577e-08	NA	NA	NA	3.07780676259549	ACM_right_lowTNNI_1
chr10	122499023	122499810	1.330611	spontaneous_coronary_artery_dissection	SpontenousCornoaryArteryDissection	NA	spontaneous_coronary_artery_dissection-rs2736923	rs2672607	37892.5	0.183862569788479	HTRA1	1	FALSE	FALSE	NA	NA	NA	NA	NA	NA	NA	rs2736923	4.577e-08	NA	NA	NA	3.07780676259549	ACM_right_lowTNNI_1
chr10	122499023	122499810	1.330611	spontaneous_coronary_artery_dissection	SpontenousCornoaryArteryDissection	NA	spontaneous_coronary_artery_dissection-rs2736923	rs2736923	37892.5	0.183862569788479	HTRA1	1	FALSE	FALSE	NA	NA	NA	NA	NA	NA	NA	rs2736923	4.577e-08	4.577e-08	NA	NA	3.07780676259549	ACM_right_lowTNNI_1
chr10	122498725	122499225	1.193023	spontaneous_coronary_artery_dissection	SpontenousCornoaryArteryDissection	NA	spontaneous_coronary_artery_dissection-rs2736923	rs2736922	37451	0.181035845486343	HTRA1	1	FALSE	FALSE	NA	NA	NA	NA	NA	NA	NA	rs2736923	4.577e-08	NA	NA	NA	34.3066314087103	VIC_5
chr10	122504478	122504978	3.434111	spontaneous_coronary_artery_dissection	SpontenousCornoaryArteryDissection	NA	spontaneous_coronary_artery_dissection-rs2736923	rs909290	43204	0.179636319786237	HTRA1	1	FALSE	FALSE	core_conduction_program_3	127	0.379	ESRRB,ESRRG,FOXO1,MEF2A,NR3C1	NA	NA	NA	rs2736923	4.577e-08	NA	NA	NA	22.7917435071102	PF_2
chr10	122491263	122491763	1.10446	spontaneous_coronary_artery_dissection	SpontenousCornoaryArteryDissection	NA	spontaneous_coronary_artery_dissection-rs2736923	rs2268350	29989	0.174340908702991	HTRA1	1	FALSE	FALSE	NA	NA	NA	NA	NA	NA	NA	rs2736923	4.577e-08	NA	NA	NA	15.2535653909081	Endocardial_cells_4
chr15	48586823	48587807	11.210392	spontaneous_coronary_artery_dissection	SpontenousCornoaryArteryDissection	NA	spontaneous_coronary_artery_dissection-rs595244	rs627634	58473	0.469201154572596	FBN1	1	FALSE	FALSE	NA	NA	NA	NA	Familial_thoracic_aortic_aneurysm_and_aortic_dissection	Obstructive_lesions	DeNovoCodingVariants	rs595244	1.56e-09	NA	NA	NA	713.684972391992	Pericytes_3
chr15	48586899	48587709	8.612959	spontaneous_coronary_artery_dissection	SpontenousCornoaryArteryDissection	NA	spontaneous_coronary_artery_dissection-rs595244	rs627634	58484	0.424774737508413	FBN1	1	FALSE	FALSE	NA	NA	NA	NA	Familial_thoracic_aortic_aneurysm_and_aortic_dissection	Obstructive_lesions	DeNovoCodingVariants	rs595244	1.56e-09	NA	NA	NA	711.376788929396	Pericytes_2
chr15	48566506	48567185	4.652079	spontaneous_coronary_artery_dissection	SpontenousCornoaryArteryDissection	NA	spontaneous_coronary_artery_dissection-rs595244	rs1561207	78942.5	0.366248316508334	FBN1	1	FALSE	FALSE	FB_program_11|FB_program_16	3|143	0.66|0.434	NA|FOS	Familial_thoracic_aortic_aneurysm_and_aortic_dissection	Obstructive_lesions	DeNovoCodingVariants	rs595244	1.56e-09	NA	NA	NA	1141.35746728948	Mature_ventricular_fibroblasts
chr15	48565494	48567000	9.048059	spontaneous_coronary_artery_dissection	SpontenousCornoaryArteryDissection	NA	spontaneous_coronary_artery_dissection-rs595244	rs1561207	79541	0.357635194567265	FBN1	1	FALSE	FALSE	FB_program_24|FB_program_10	296|116	0.668|0.111	NA|GLI2	Familial_thoracic_aortic_aneurysm_and_aortic_dissection	Obstructive_lesions	DeNovoCodingVariants	rs595244	1.56e-09	NA	NA	NA	1112.81650073956	Fibroblast_like_2
chr15	48492920	48494267	5.770494	spontaneous_coronary_artery_dissection	SpontenousCornoaryArteryDissection	NA	spontaneous_coronary_artery_dissection-rs595244	rs75225368	152194.5	0.302985487340713	FBN1	1	FALSE	FALSE	FB_program_11|FB_program_16	3|143	0.66|0.434	NA|FOS	Familial_thoracic_aortic_aneurysm_and_aortic_dissection	Obstructive_lesions	DeNovoCodingVariants	rs595244	1.56e-09	NA	NA	NA	1141.35746728948	Mature_ventricular_fibroblasts
chr15	48492920	48494267	5.770494	spontaneous_coronary_artery_dissection	SpontenousCornoaryArteryDissection	NA	spontaneous_coronary_artery_dissection-rs595244	rs75225368	152194.5	0.302985487340713	FBN1	1	FALSE	FALSE	FB_program_11|FB_program_16	3|143	0.66|0.434	NA|FOS	Familial_thoracic_aortic_aneurysm_and_aortic_dissection	Obstructive_lesions	DeNovoCodingVariants	rs595244	1.56e-09	NA	NA	NA	1141.35746728948	Mature_ventricular_fibroblasts
chr15	48547192	48548748	8.721734	spontaneous_coronary_artery_dissection	SpontenousCornoaryArteryDissection	NA	spontaneous_coronary_artery_dissection-rs595244	rs595244	97818	0.281747638220841	FBN1	1	FALSE	FALSE	FB_program_14	224	0.196	GATA4,GATA6,MECOM,NFIB	Familial_thoracic_aortic_aneurysm_and_aortic_dissection	Obstructive_lesions	DeNovoCodingVariants	rs595244	1.56e-09	1.56e-09	NA	NA	826.008472809532	VIC_2
chr15	48547673	48548722	8.559024	spontaneous_coronary_artery_dissection	SpontenousCornoaryArteryDissection	NA	spontaneous_coronary_artery_dissection-rs595244	rs595244	97590.5	0.274583770297978	FBN1	1	FALSE	FALSE	FB_program_14	224	0.238	GATA4,GATA6,MECOM,NFIB	Familial_thoracic_aortic_aneurysm_and_aortic_dissection	Obstructive_lesions	DeNovoCodingVariants	rs595244	1.56e-09	1.56e-09	NA	NA	1186.56175040789	VIC_3
chr15	48547686	48548756	7.535621	spontaneous_coronary_artery_dissection	SpontenousCornoaryArteryDissection	NA	spontaneous_coronary_artery_dissection-rs595244	rs595244	97567	0.241080115747355	FBN1	1	FALSE	FALSE	NA	NA	NA	NA	Familial_thoracic_aortic_aneurysm_and_aortic_dissection	Obstructive_lesions	DeNovoCodingVariants	rs595244	1.56e-09	1.56e-09	NA	NA	763.148031812651	VIC_4
chr15	48586823	48587807	11.210392	spontaneous_coronary_artery_dissection	SpontenousCornoaryArteryDissection	NA	spontaneous_coronary_artery_dissection-rs595244	rs627634	255892	0.222831922386667	DUT	2	FALSE	FALSE	NA	NA	NA	NA	NA	NA	NA	rs595244	1.56e-09	NA	NA	NA	82.7168448567397	Pericytes_3
chr15	48592286	48593022	4.963799	spontaneous_coronary_artery_dissection	SpontenousCornoaryArteryDissection	NA	spontaneous_coronary_artery_dissection-rs595244	rs686861	53134	0.196421536002996	FBN1	1	FALSE	FALSE	FB_program_14	224	0.238	GATA4,GATA6,MECOM,NFIB	Familial_thoracic_aortic_aneurysm_and_aortic_dissection	Obstructive_lesions	DeNovoCodingVariants	rs595244	1.56e-09	NA	NA	NA	1186.56175040789	VIC_3
chr15	48601970	48603547	9.132813	spontaneous_coronary_artery_dissection	SpontenousCornoaryArteryDissection	NA	spontaneous_coronary_artery_dissection-rs595244	rs591519	43029.5	0.195993954053594	FBN1	1	FALSE	FALSE	Endocardial_endothelial_program_37|Endocardial_endothelial_program_32	26|13	0.484|0.392	HOXB3|HOXB3,HOXD3,MEOX2	Familial_thoracic_aortic_aneurysm_and_aortic_dissection	Obstructive_lesions	DeNovoCodingVariants	rs595244	1.56e-09	NA	NA	NA	1538.03343405622	Endocardial_to_endothelial_transition
chr15	48547673	48548722	8.559024	spontaneous_coronary_artery_dissection	SpontenousCornoaryArteryDissection	NA	spontaneous_coronary_artery_dissection-rs595244	rs595244	216774.5	0.185492027986241	DUT	2	FALSE	FALSE	NA	NA	NA	NA	NA	NA	NA	rs595244	1.56e-09	1.56e-09	NA	NA	51.2814811314724	VIC_3
chr15	48547686	48548756	7.535621	spontaneous_coronary_artery_dissection	SpontenousCornoaryArteryDissection	NA	spontaneous_coronary_artery_dissection-rs595244	rs595244	216798	0.175703401344064	DUT	2	FALSE	FALSE	NA	NA	NA	NA	NA	NA	NA	rs595244	1.56e-09	1.56e-09	NA	NA	42.5735002618631	VIC_4
chr15	48565494	48567000	9.048059	spontaneous_coronary_artery_dissection	SpontenousCornoaryArteryDissection	NA	spontaneous_coronary_artery_dissection-rs595244	rs1561207	234824	0.174770059666085	DUT	2	FALSE	FALSE	NA	NA	NA	NA	NA	NA	NA	rs595244	1.56e-09	NA	NA	NA	34.5974656944504	Fibroblast_like_2
chr15	48586899	48587709	8.612959	spontaneous_coronary_artery_dissection	SpontenousCornoaryArteryDissection	NA	spontaneous_coronary_artery_dissection-rs595244	rs627634	255881	0.17404763839244	DUT	2	FALSE	FALSE	MuralCells_program_23	169	0.129	NA	NA	NA	NA	rs595244	1.56e-09	NA	NA	NA	53.1469931177858	Pericytes_2
chr1	150506121	150506938	5.402083	spontaneous_coronary_artery_dissection	SpontenousCornoaryArteryDissection	NA	spontaneous_coronary_artery_dissection-rs834238	rs3754214	1480.5	0.848109133635931	ECM1	1	FALSE	FALSE	Endocardial_program_33	212	0.71	GATA6,NFATC2	NA	NA	NA	rs834238	4.395e-32	NA	NA	NA	47.0493172816356	Atrial_septal_endocardial_cells
chr1	150506106	150506858	3.327692	spontaneous_coronary_artery_dissection	SpontenousCornoaryArteryDissection	NA	spontaneous_coronary_artery_dissection-rs834238	rs3754214	1528	0.766358323851091	ECM1	1	FALSE	FALSE	Endocardial_endothelial_program_7|Endocardial_endothelial_program_14	278|178	0.146|0.113	NA	NA	NA	NA	rs834238	4.395e-32	NA	NA	NA	10.3134902358981	Endocardial_cells_4
chr1	150506102	150506915	1.847851	spontaneous_coronary_artery_dissection	SpontenousCornoaryArteryDissection	NA	spontaneous_coronary_artery_dissection-rs834238	rs3754214	1501.5	0.688154145620039	ECM1	1	FALSE	FALSE	Endocardial_endothelial_program_7|Endocardial_endothelial_program_14|Endocardial_program_29	278|178|156	0.358|0.263|0.214	NA|KLF2,KLF4	NA	NA	NA	rs834238	4.395e-32	NA	NA	NA	18.2955761239759	Endocardial_cells_3
chr1	150506113	150506933	2.172571	spontaneous_coronary_artery_dissection	SpontenousCornoaryArteryDissection	NA	spontaneous_coronary_artery_dissection-rs834238	rs3754214	1487	0.572718655093383	ECM1	1	FALSE	FALSE	NA	NA	NA	NA	NA	NA	NA	rs834238	4.395e-32	NA	NA	NA	32.7923512514521	Pericytes_1
chr1	150476506	150478229	2.678992	spontaneous_coronary_artery_dissection	SpontenousCornoaryArteryDissection	NA	spontaneous_coronary_artery_dissection-rs834238	rs1932934	9995.5	0.400883077244446	TARS2	1	FALSE	FALSE	NA	NA	NA	NA	NA	NA	NA	rs834238	4.395e-32	8.604e-30	NA	NA	10.3484352451238	Endocardial_cells_3
chr1	150506121	150506938	5.402083	spontaneous_coronary_artery_dissection	SpontenousCornoaryArteryDissection	NA	spontaneous_coronary_artery_dissection-rs834238	rs3754214	19166.5	0.371854786876462	TARS2	2	FALSE	FALSE	NA	NA	NA	NA	NA	NA	NA	rs834238	4.395e-32	NA	NA	NA	11.9378864744448	Atrial_septal_endocardial_cells
chr1	150288779	150289279	2.47255	spontaneous_coronary_artery_dissection	SpontenousCornoaryArteryDissection	NA	spontaneous_coronary_artery_dissection-rs834238	rs12739706	6497	0.361488709567467	CIART	1	FALSE	FALSE	NA	NA	NA	NA	NA	NA	NA	rs834238	4.395e-32	NA	NA	NA	2.99860366560384	ACM_left_hybrid
chr1	150288523	150289272	2.353449	spontaneous_coronary_artery_dissection	SpontenousCornoaryArteryDissection	NA	spontaneous_coronary_artery_dissection-rs834238	rs10888578	6365.5	0.339193654363686	CIART	1	FALSE	FALSE	NA	NA	NA	NA	NA	NA	NA	rs834238	4.395e-32	1.691e-31	NA	NA	3.85558582011925	ACM_left_highTNNI_1
chr1	150288523	150289272	2.353449	spontaneous_coronary_artery_dissection	SpontenousCornoaryArteryDissection	NA	spontaneous_coronary_artery_dissection-rs834238	rs12739706	6365.5	0.339193654363686	CIART	1	FALSE	FALSE	NA	NA	NA	NA	NA	NA	NA	rs834238	4.395e-32	NA	NA	NA	3.85558582011925	ACM_left_highTNNI_1
chr1	150476466	150478206	2.95866	spontaneous_coronary_artery_dissection	SpontenousCornoaryArteryDissection	NA	spontaneous_coronary_artery_dissection-rs834238	rs1932934	10027	0.335619609654336	TARS2	1	FALSE	FALSE	NA	NA	NA	NA	NA	NA	NA	rs834238	4.395e-32	8.604e-30	NA	NA	8.60712167433734	VCM_left_compact_1
chr1	150288523	150289272	2.353449	spontaneous_coronary_artery_dissection	SpontenousCornoaryArteryDissection	NA	spontaneous_coronary_artery_dissection-rs834238	rs10888578	4943.5	0.306331985099871	MRPS21	2	FALSE	FALSE	ACM_program_16	245	0.335	NA	NA	NA	NA	rs834238	4.395e-32	1.691e-31	NA	NA	87.2594040817266	ACM_left_highTNNI_1
chr1	150288523	150289272	2.353449	spontaneous_coronary_artery_dissection	SpontenousCornoaryArteryDissection	NA	spontaneous_coronary_artery_dissection-rs834238	rs12739706	4943.5	0.306331985099871	MRPS21	2	FALSE	FALSE	ACM_program_16	245	0.335	NA	NA	NA	NA	rs834238	4.395e-32	NA	NA	NA	87.2594040817266	ACM_left_highTNNI_1
chr1	150476595	150477414	4.239741	spontaneous_coronary_artery_dissection	SpontenousCornoaryArteryDissection	NA	spontaneous_coronary_artery_dissection-rs834238	rs1932934	10358.5	0.279708804059211	TARS2	1	FALSE	FALSE	NA	NA	NA	NA	NA	NA	NA	rs834238	4.395e-32	8.604e-30	NA	NA	14.982447126788	Sympathetic_neurons
chr1	150288798	150289298	2.264024	spontaneous_coronary_artery_dissection	SpontenousCornoaryArteryDissection	NA	spontaneous_coronary_artery_dissection-rs834238	rs12739706	6516	0.277013986667892	CIART	1	FALSE	FALSE	NA	NA	NA	NA	NA	NA	NA	rs834238	4.395e-32	NA	NA	NA	3.95242782584474	ACM_left_highTNNI_2
chr1	150506106	150506858	3.327692	spontaneous_coronary_artery_dissection	SpontenousCornoaryArteryDissection	NA	spontaneous_coronary_artery_dissection-rs834238	rs3754214	19119	0.27252363986357	TARS2	2	FALSE	FALSE	NA	NA	NA	NA	NA	NA	NA	rs834238	4.395e-32	NA	NA	NA	9.18680642861513	Endocardial_cells_4
chr1	150476445	150477098	1.094932	spontaneous_coronary_artery_dissection	SpontenousCornoaryArteryDissection	NA	spontaneous_coronary_artery_dissection-rs834238	rs1932934	10591.5	0.244569805692898	TARS2	1	FALSE	FALSE	NA	NA	NA	NA	NA	NA	NA	rs834238	4.395e-32	8.604e-30	NA	NA	10.6047753910908	OF_valvular_endocardial_cells
chr1	150288798	150289298	2.264024	spontaneous_coronary_artery_dissection	SpontenousCornoaryArteryDissection	NA	spontaneous_coronary_artery_dissection-rs834238	rs12739706	4793	0.225121912828229	MRPS21	2	FALSE	FALSE	NA	NA	NA	NA	NA	NA	NA	rs834238	4.395e-32	NA	NA	NA	70.9554900163555	ACM_left_highTNNI_2
chr1	150288779	150289279	2.47255	spontaneous_coronary_artery_dissection	SpontenousCornoaryArteryDissection	NA	spontaneous_coronary_artery_dissection-rs834238	rs12739706	4812	0.220189466473214	MRPS21	2	FALSE	FALSE	NA	NA	NA	NA	NA	NA	NA	rs834238	4.395e-32	NA	NA	NA	34.3686112442286	ACM_left_hybrid
chr1	150476603	150477103	2.025009	spontaneous_coronary_artery_dissection	SpontenousCornoaryArteryDissection	NA	spontaneous_coronary_artery_dissection-rs834238	rs1932934	10510	0.213834777323794	TARS2	1	FALSE	FALSE	NA	NA	NA	NA	NA	NA	NA	rs834238	4.395e-32	8.604e-30	NA	NA	11.9378864744448	Atrial_septal_endocardial_cells
chr1	150476506	150478229	2.678992	spontaneous_coronary_artery_dissection	SpontenousCornoaryArteryDissection	NA	spontaneous_coronary_artery_dissection-rs834238	rs1932934	30642.5	0.202831601301223	ECM1	2	FALSE	FALSE	Endocardial_endothelial_program_7|Endocardial_endothelial_program_14|Endocardial_program_29	278|178|156	0.358|0.263|0.214	NA|KLF2,KLF4	NA	NA	NA	rs834238	4.395e-32	8.604e-30	NA	NA	18.2955761239759	Endocardial_cells_3
chr13	110387482	110389036	13.4898	spontaneous_coronary_artery_dissection	SpontenousCornoaryArteryDissection	NA	spontaneous_coronary_artery_dissection-rs9515201	rs11838776	80993	0.331800349859257	COL4A2	1	FALSE	FALSE	MuralCells_program_22	99	0.597	SRF,TEAD1	NA	NA	NA	rs9515201	9.331e-17	NA	NA	NA	668.960896623098	SMC_1
chr13	110387482	110389036	13.4898	spontaneous_coronary_artery_dissection	SpontenousCornoaryArteryDissection	NA	spontaneous_coronary_artery_dissection-rs9515201	rs9515201	80993	0.331800349859257	COL4A2	1	FALSE	FALSE	MuralCells_program_22	99	0.597	SRF,TEAD1	NA	NA	NA	rs9515201	9.331e-17	9.331e-17	NA	NA	668.960896623098	SMC_1
chr13	110387482	110389036	13.4898	spontaneous_coronary_artery_dissection	SpontenousCornoaryArteryDissection	NA	spontaneous_coronary_artery_dissection-rs9515201	rs11838776	81102	0.298190475194285	COL4A1	2	FALSE	FALSE	MuralCells_program_22	104	0.597	SRF,TEAD1	NA	NA	NA	rs9515201	9.331e-17	NA	NA	NA	732.093912038925	SMC_1
chr13	110387482	110389036	13.4898	spontaneous_coronary_artery_dissection	SpontenousCornoaryArteryDissection	NA	spontaneous_coronary_artery_dissection-rs9515201	rs9515201	81102	0.298190475194285	COL4A1	2	FALSE	FALSE	MuralCells_program_22	104	0.597	SRF,TEAD1	NA	NA	NA	rs9515201	9.331e-17	9.331e-17	NA	NA	732.093912038925	SMC_1
chr13	110387530	110389070	9.819412	spontaneous_coronary_artery_dissection	SpontenousCornoaryArteryDissection	NA	spontaneous_coronary_artery_dissection-rs9515201	rs11838776	81143	0.27476702995053	COL4A1	1	FALSE	FALSE	MuralCells_program_2|MuralCells_program_1|MuralCells_program_16	282|36|169	0.931|0.477|0.208	BACH1,CREB5,TCF21|EBF1,ETS1,ETV6,FLI1,NR2F2,RORA|MEF2C	NA	NA	NA	rs9515201	9.331e-17	NA	NA	NA	1059.12556387824	Pericytes_1
chr13	110387530	110389070	9.819412	spontaneous_coronary_artery_dissection	SpontenousCornoaryArteryDissection	NA	spontaneous_coronary_artery_dissection-rs9515201	rs9515201	81143	0.27476702995053	COL4A1	1	FALSE	FALSE	MuralCells_program_2|MuralCells_program_1|MuralCells_program_16	282|36|169	0.931|0.477|0.208	BACH1,CREB5,TCF21|EBF1,ETS1,ETV6,FLI1,NR2F2,RORA|MEF2C	NA	NA	NA	rs9515201	9.331e-17	9.331e-17	NA	NA	1059.12556387824	Pericytes_1
chr13	110387118	110388905	7.655175	spontaneous_coronary_artery_dissection	SpontenousCornoaryArteryDissection	NA	spontaneous_coronary_artery_dissection-rs9515201	rs11838776	80854.5	0.255191958063142	COL4A1	1	FALSE	FALSE	NA	NA	NA	NA	NA	NA	NA	rs9515201	9.331e-17	NA	NA	NA	252.322530300252	Fibroblast_like_3
chr13	110387118	110388905	7.655175	spontaneous_coronary_artery_dissection	SpontenousCornoaryArteryDissection	NA	spontaneous_coronary_artery_dissection-rs9515201	rs9515201	80854.5	0.255191958063142	COL4A1	1	FALSE	FALSE	NA	NA	NA	NA	NA	NA	NA	rs9515201	9.331e-17	9.331e-17	NA	NA	252.322530300252	Fibroblast_like_3
chr13	110387516	110388512	15.296354	spontaneous_coronary_artery_dissection	SpontenousCornoaryArteryDissection	NA	spontaneous_coronary_artery_dissection-rs9515201	rs11838776	173723	0.253855326291699	RAB20	1	FALSE	FALSE	NA	NA	NA	NA	NA	NA	NA	rs9515201	9.331e-17	NA	NA	NA	2.87929422739898	Capillary_endothelial_cells_1
chr13	110387516	110388512	15.296354	spontaneous_coronary_artery_dissection	SpontenousCornoaryArteryDissection	NA	spontaneous_coronary_artery_dissection-rs9515201	rs9515201	173723	0.253855326291699	RAB20	1	FALSE	FALSE	NA	NA	NA	NA	NA	NA	NA	rs9515201	9.331e-17	9.331e-17	NA	NA	2.87929422739898	Capillary_endothelial_cells_1
chr13	110387118	110388905	7.655175	spontaneous_coronary_artery_dissection	SpontenousCornoaryArteryDissection	NA	spontaneous_coronary_artery_dissection-rs9515201	rs11838776	80745.5	0.250148216911824	COL4A2	2	FALSE	FALSE	NA	NA	NA	NA	NA	NA	NA	rs9515201	9.331e-17	NA	NA	NA	324.937577625781	Fibroblast_like_3
chr13	110387118	110388905	7.655175	spontaneous_coronary_artery_dissection	SpontenousCornoaryArteryDissection	NA	spontaneous_coronary_artery_dissection-rs9515201	rs9515201	80745.5	0.250148216911824	COL4A2	2	FALSE	FALSE	NA	NA	NA	NA	NA	NA	NA	rs9515201	9.331e-17	9.331e-17	NA	NA	324.937577625781	Fibroblast_like_3
chr13	110387575	110388523	8.835041	spontaneous_coronary_artery_dissection	SpontenousCornoaryArteryDissection	NA	spontaneous_coronary_artery_dissection-rs9515201	rs11838776	173688	0.244723006116506	RAB20	1	FALSE	FALSE	NA	NA	NA	NA	NA	NA	NA	rs9515201	9.331e-17	NA	NA	NA	2.73611170744315	VIC_5
chr13	110387575	110388523	8.835041	spontaneous_coronary_artery_dissection	SpontenousCornoaryArteryDissection	NA	spontaneous_coronary_artery_dissection-rs9515201	rs9515201	173688	0.244723006116506	RAB20	1	FALSE	FALSE	NA	NA	NA	NA	NA	NA	NA	rs9515201	9.331e-17	9.331e-17	NA	NA	2.73611170744315	VIC_5
chr13	110387351	110388528	7.732283	spontaneous_coronary_artery_dissection	SpontenousCornoaryArteryDissection	NA	spontaneous_coronary_artery_dissection-rs9515201	rs11838776	80782.5	0.240583473670555	COL4A1	1	FALSE	FALSE	NA	NA	NA	NA	NA	NA	NA	rs9515201	9.331e-17	NA	NA	NA	147.733174839648	OFT_2
chr13	110387351	110388528	7.732283	spontaneous_coronary_artery_dissection	SpontenousCornoaryArteryDissection	NA	spontaneous_coronary_artery_dissection-rs9515201	rs9515201	80782.5	0.240583473670555	COL4A1	1	FALSE	FALSE	NA	NA	NA	NA	NA	NA	NA	rs9515201	9.331e-17	9.331e-17	NA	NA	147.733174839648	OFT_2
chr13	110387351	110388528	7.732283	spontaneous_coronary_artery_dissection	SpontenousCornoaryArteryDissection	NA	spontaneous_coronary_artery_dissection-rs9515201	rs11838776	80673.5	0.239981294857861	COL4A2	2	FALSE	FALSE	NA	NA	NA	NA	NA	NA	NA	rs9515201	9.331e-17	NA	NA	NA	261.524347526055	OFT_2
chr13	110387351	110388528	7.732283	spontaneous_coronary_artery_dissection	SpontenousCornoaryArteryDissection	NA	spontaneous_coronary_artery_dissection-rs9515201	rs9515201	80673.5	0.239981294857861	COL4A2	2	FALSE	FALSE	NA	NA	NA	NA	NA	NA	NA	rs9515201	9.331e-17	9.331e-17	NA	NA	261.524347526055	OFT_2
chr13	110387332	110389121	11.288682	spontaneous_coronary_artery_dissection	SpontenousCornoaryArteryDissection	NA	spontaneous_coronary_artery_dissection-rs9515201	rs11838776	81069.5	0.23968013282033	COL4A1	1	FALSE	FALSE	VCM_program_13	96	0.311	NA	NA	NA	NA	rs9515201	9.331e-17	NA	NA	NA	180.922252098311	VCM_hybrid_3
chr13	110387332	110389121	11.288682	spontaneous_coronary_artery_dissection	SpontenousCornoaryArteryDissection	NA	spontaneous_coronary_artery_dissection-rs9515201	rs9515201	81069.5	0.23968013282033	COL4A1	1	FALSE	FALSE	VCM_program_13	96	0.311	NA	NA	NA	NA	rs9515201	9.331e-17	9.331e-17	NA	NA	180.922252098311	VCM_hybrid_3
chr13	110387575	110388523	8.835041	spontaneous_coronary_artery_dissection	SpontenousCornoaryArteryDissection	NA	spontaneous_coronary_artery_dissection-rs9515201	rs11838776	80892	0.233854298768598	COL4A1	2	FALSE	FALSE	NA	NA	NA	NA	NA	NA	NA	rs9515201	9.331e-17	NA	NA	NA	215.310944362642	VIC_5
chr13	110387575	110388523	8.835041	spontaneous_coronary_artery_dissection	SpontenousCornoaryArteryDissection	NA	spontaneous_coronary_artery_dissection-rs9515201	rs9515201	80892	0.233854298768598	COL4A1	2	FALSE	FALSE	NA	NA	NA	NA	NA	NA	NA	rs9515201	9.331e-17	9.331e-17	NA	NA	215.310944362642	VIC_5
chr13	110388120	110389087	13.167973	spontaneous_coronary_artery_dissection	SpontenousCornoaryArteryDissection	NA	spontaneous_coronary_artery_dissection-rs9515201	rs11838776	81446.5	0.225728016342499	COL4A1	1	FALSE	FALSE	MuralCells_program_32|MuralCells_program_16	201|169	0.784|0.67	FOXS1,NR4A1|MEF2C	NA	NA	NA	rs9515201	9.331e-17	NA	NA	NA	1794.55203658707	Pericytes_3
chr13	110388120	110389087	13.167973	spontaneous_coronary_artery_dissection	SpontenousCornoaryArteryDissection	NA	spontaneous_coronary_artery_dissection-rs9515201	rs9515201	81446.5	0.225728016342499	COL4A1	1	FALSE	FALSE	MuralCells_program_32|MuralCells_program_16	201|169	0.784|0.67	FOXS1,NR4A1|MEF2C	NA	NA	NA	rs9515201	9.331e-17	9.331e-17	NA	NA	1794.55203658707	Pericytes_3
chr13	110387530	110389070	9.819412	spontaneous_coronary_artery_dissection	SpontenousCornoaryArteryDissection	NA	spontaneous_coronary_artery_dissection-rs9515201	rs11838776	81034	0.222524264203532	COL4A2	2	FALSE	FALSE	MuralCells_program_2|MuralCells_program_1|MuralCells_program_16	184|22|107	0.931|0.477|0.208	BACH1,CREB5,TCF21|EBF1,ETS1,ETV6,FLI1,NR2F2,RORA|MEF2C	NA	NA	NA	rs9515201	9.331e-17	NA	NA	NA	1149.9783452564	Pericytes_1
chr13	110387530	110389070	9.819412	spontaneous_coronary_artery_dissection	SpontenousCornoaryArteryDissection	NA	spontaneous_coronary_artery_dissection-rs9515201	rs9515201	81034	0.222524264203532	COL4A2	2	FALSE	FALSE	MuralCells_program_2|MuralCells_program_1|MuralCells_program_16	184|22|107	0.931|0.477|0.208	BACH1,CREB5,TCF21|EBF1,ETS1,ETV6,FLI1,NR2F2,RORA|MEF2C	NA	NA	NA	rs9515201	9.331e-17	9.331e-17	NA	NA	1149.9783452564	Pericytes_1
chr13	110387516	110388512	15.296354	spontaneous_coronary_artery_dissection	SpontenousCornoaryArteryDissection	NA	spontaneous_coronary_artery_dissection-rs9515201	rs11838776	80748	0.214134261190491	COL4A2	2	FALSE	FALSE	Endocardial_endothelial_program_34|Endocardial_endothelial_program_12|Endocardial_endothelial_program_8|Endocardial_endothelial_program_5	26|37|15|89	0.501|0.494|0.193|0.152	JUN,JUNB,SOX18|BACH2,ERG,ETS1,ETS2,MEF2C,MEOX1,NR3C1,NR5A2,SOX7,TCF15|BACH1,CREB5,CREM,ETS1,NFKB1,NR5A2|ETS1,ETS2,MEF2A,MEF2C,MEOX2,NR3C1,NR5A2,SOX11,TCF12,ZFHX3	NA	NA	NA	rs9515201	9.331e-17	NA	NA	NA	2391.87084747501	Capillary_endothelial_cells_1
chr13	110387516	110388512	15.296354	spontaneous_coronary_artery_dissection	SpontenousCornoaryArteryDissection	NA	spontaneous_coronary_artery_dissection-rs9515201	rs9515201	80748	0.214134261190491	COL4A2	2	FALSE	FALSE	Endocardial_endothelial_program_34|Endocardial_endothelial_program_12|Endocardial_endothelial_program_8|Endocardial_endothelial_program_5	26|37|15|89	0.501|0.494|0.193|0.152	JUN,JUNB,SOX18|BACH2,ERG,ETS1,ETS2,MEF2C,MEOX1,NR3C1,NR5A2,SOX7,TCF15|BACH1,CREB5,CREM,ETS1,NFKB1,NR5A2|ETS1,ETS2,MEF2A,MEF2C,MEOX2,NR3C1,NR5A2,SOX11,TCF12,ZFHX3	NA	NA	NA	rs9515201	9.331e-17	9.331e-17	NA	NA	2391.87084747501	Capillary_endothelial_cells_1
chr13	110387332	110389121	11.288682	spontaneous_coronary_artery_dissection	SpontenousCornoaryArteryDissection	NA	spontaneous_coronary_artery_dissection-rs9515201	rs11838776	80960.5	0.19981073444819	COL4A2	2	FALSE	FALSE	VCM_program_13	178	0.311	NA	NA	NA	NA	rs9515201	9.331e-17	NA	NA	NA	360.388207976434	VCM_hybrid_3
chr13	110387332	110389121	11.288682	spontaneous_coronary_artery_dissection	SpontenousCornoaryArteryDissection	NA	spontaneous_coronary_artery_dissection-rs9515201	rs9515201	80960.5	0.19981073444819	COL4A2	2	FALSE	FALSE	VCM_program_13	178	0.311	NA	NA	NA	NA	rs9515201	9.331e-17	9.331e-17	NA	NA	360.388207976434	VCM_hybrid_3
chr13	110387980	110388685	7.344109	spontaneous_coronary_artery_dissection	SpontenousCornoaryArteryDissection	NA	spontaneous_coronary_artery_dissection-rs9515201	rs11838776	173404.5	0.188701731453897	RAB20	1	FALSE	FALSE	NA	NA	NA	NA	NA	NA	NA	rs9515201	9.331e-17	NA	NA	NA	4.77375706615499	SMC_2
chr13	110387980	110388685	7.344109	spontaneous_coronary_artery_dissection	SpontenousCornoaryArteryDissection	NA	spontaneous_coronary_artery_dissection-rs9515201	rs9515201	173404.5	0.188701731453897	RAB20	1	FALSE	FALSE	NA	NA	NA	NA	NA	NA	NA	rs9515201	9.331e-17	9.331e-17	NA	NA	4.77375706615499	SMC_2
chr13	110388120	110389087	13.167973	spontaneous_coronary_artery_dissection	SpontenousCornoaryArteryDissection	NA	spontaneous_coronary_artery_dissection-rs9515201	rs11838776	81337.5	0.185013796550239	COL4A2	2	FALSE	FALSE	MuralCells_program_16	107	0.67	MEF2C	NA	NA	NA	rs9515201	9.331e-17	NA	NA	NA	1819.77058684827	Pericytes_3
chr13	110388120	110389087	13.167973	spontaneous_coronary_artery_dissection	SpontenousCornoaryArteryDissection	NA	spontaneous_coronary_artery_dissection-rs9515201	rs9515201	81337.5	0.185013796550239	COL4A2	2	FALSE	FALSE	MuralCells_program_16	107	0.67	MEF2C	NA	NA	NA	rs9515201	9.331e-17	9.331e-17	NA	NA	1819.77058684827	Pericytes_3
chr13	110388006	110389080	6.315283	spontaneous_coronary_artery_dissection	SpontenousCornoaryArteryDissection	NA	spontaneous_coronary_artery_dissection-rs9515201	rs11838776	81386	0.179672054724059	COL4A1	1	FALSE	FALSE	NA	NA	NA	NA	NA	NA	NA	rs9515201	9.331e-17	NA	NA	NA	146.68556003498	OFT_1
chr13	110388006	110389080	6.315283	spontaneous_coronary_artery_dissection	SpontenousCornoaryArteryDissection	NA	spontaneous_coronary_artery_dissection-rs9515201	rs9515201	81386	0.179672054724059	COL4A1	1	FALSE	FALSE	NA	NA	NA	NA	NA	NA	NA	rs9515201	9.331e-17	9.331e-17	NA	NA	146.68556003498	OFT_1
chr13	110387318	110388525	7.981294	spontaneous_coronary_artery_dissection	SpontenousCornoaryArteryDissection	NA	spontaneous_coronary_artery_dissection-rs9515201	rs11838776	80764.5	0.178255116939391	COL4A1	1	FALSE	FALSE	NA	NA	NA	NA	NA	NA	NA	rs9515201	9.331e-17	NA	NA	NA	68.9938365506015	SAN
chr13	110387318	110388525	7.981294	spontaneous_coronary_artery_dissection	SpontenousCornoaryArteryDissection	NA	spontaneous_coronary_artery_dissection-rs9515201	rs9515201	80764.5	0.178255116939391	COL4A1	1	FALSE	FALSE	NA	NA	NA	NA	NA	NA	NA	rs9515201	9.331e-17	9.331e-17	NA	NA	68.9938365506015	SAN
chr13	110388006	110389080	6.315283	spontaneous_coronary_artery_dissection	SpontenousCornoaryArteryDissection	NA	spontaneous_coronary_artery_dissection-rs9515201	rs11838776	173194	0.175466090985876	RAB20	2	FALSE	FALSE	NA	NA	NA	NA	NA	NA	NA	rs9515201	9.331e-17	NA	NA	NA	4.59739267494552	OFT_1
chr13	110388006	110389080	6.315283	spontaneous_coronary_artery_dissection	SpontenousCornoaryArteryDissection	NA	spontaneous_coronary_artery_dissection-rs9515201	rs9515201	173194	0.175466090985876	RAB20	2	FALSE	FALSE	NA	NA	NA	NA	NA	NA	NA	rs9515201	9.331e-17	9.331e-17	NA	NA	4.59739267494552	OFT_1
chr7	35250873	35251373	6.023648	taad_metal	ThoracicAorticAneurysm	285	taad_metal-rs1003549	rs71535810	2977	0.719289845185718	TBX20	1	FALSE	FALSE	NA	NA	NA	NA	NA	Atrial_septal_defect|Functional_single_ventricle|Malformation_of_the_outflow_tract	NA	rs1003549	2.007e-12	NA	NA	NA	812.264787159778	VCM_hybrid_2
chr7	35250905	35251405	5.301093	taad_metal	ThoracicAorticAneurysm	NA	taad_metal-rs1003549	rs71535810	2945	0.626884739360304	TBX20	1	FALSE	FALSE	NA	NA	NA	NA	NA	Atrial_septal_defect|Functional_single_ventricle|Malformation_of_the_outflow_tract	NA	rs1003549	2.007e-12	NA	NA	NA	727.624083256728	Transitional_PF_1
chr7	35250875	35251375	6.508503	taad_metal	ThoracicAorticAneurysm	NA	taad_metal-rs1003549	rs71535810	2975	0.620405185474768	TBX20	1	FALSE	FALSE	VCM_program_11|VCM_program_12|VCM_program_2|VCM_program_7|VCM_program_1	93|112|13|28|68	0.366|0.204|0.16|0.157|0.143	ATF3,CREB5,MXI1,NPAS2|NA|BACH2,BHLHE40,MEF2A,NR3C1,RORA,TCF4|NFYC	NA	Atrial_septal_defect|Functional_single_ventricle|Malformation_of_the_outflow_tract	NA	rs1003549	2.007e-12	NA	NA	NA	1480.12149986868	VCM_right_compact
chr7	35250871	35251371	4.499148	taad_metal	ThoracicAorticAneurysm	NA	taad_metal-rs1003549	rs71535810	2979	0.613619053901106	TBX20	1	FALSE	FALSE	VCM_program_12|VCM_program_2|VCM_program_1	112|13|68	0.307|0.225|0.199	NA|NFYC	NA	Atrial_septal_defect|Functional_single_ventricle|Malformation_of_the_outflow_tract	NA	rs1003549	2.007e-12	NA	NA	NA	1003.01113407731	VCM_hybrid_3
chr7	35250867	35251367	5.376449	taad_metal	ThoracicAorticAneurysm	NA	taad_metal-rs1003549	rs71535810	2983	0.598440503667539	TBX20	1	FALSE	FALSE	NA	NA	NA	NA	NA	Atrial_septal_defect|Functional_single_ventricle|Malformation_of_the_outflow_tract	NA	rs1003549	2.007e-12	NA	NA	NA	863.292539443367	Transitional_VCM_to_conduction
chr7	35250871	35251371	4.057182	taad_metal	ThoracicAorticAneurysm	NA	taad_metal-rs1003549	rs71535810	2979	0.575038110354573	TBX20	1	FALSE	FALSE	core_conduction_program_20	259	0.305	NA	NA	Atrial_septal_defect|Functional_single_ventricle|Malformation_of_the_outflow_tract	NA	rs1003549	2.007e-12	NA	NA	NA	605.32910174798	PF_2
chr7	35250878	35251378	5.624908	taad_metal	ThoracicAorticAneurysm	NA	taad_metal-rs1003549	rs71535810	2972	0.543917653997156	TBX20	1	FALSE	FALSE	VCM_program_1|VCM_program_2	68|13	0.17|0.138	NFYC|NA	NA	Atrial_septal_defect|Functional_single_ventricle|Malformation_of_the_outflow_tract	NA	rs1003549	2.007e-12	NA	NA	NA	1453.280204772	VCM_left_compact_1
chr7	35250881	35251381	3.75415	taad_metal	ThoracicAorticAneurysm	NA	taad_metal-rs1003549	rs71535810	2969	0.542900876101899	TBX20	1	FALSE	FALSE	TzConductionCells_program_20|TzConductionCells_program_12|TzConductionCells_program_15	262|94|85	0.83|0.353|0.113	NFIA,NFIB,PKNOX2,TBX20,TBX5|EPAS1,PITX2,PKNOX2,TBX20,TBX5|TBX20,TBX5	NA	Atrial_septal_defect|Functional_single_ventricle|Malformation_of_the_outflow_tract	NA	rs1003549	2.007e-12	NA	NA	NA	1528.8686178455	Transitional_SAN
chr7	35255380	35255880	0.94973	taad_metal	ThoracicAorticAneurysm	NA	taad_metal-rs1003549	rs1003549	1530	0.540853407335753	TBX20	1	FALSE	FALSE	Endocardial_endothelial_program_24	281	0.163	GATA4,GATA6	NA	Atrial_septal_defect|Functional_single_ventricle|Malformation_of_the_outflow_tract	NA	rs1003549	2.007e-12	2.007e-12	NA	NA	14.5898307818372	Endocardial_to_endothelial_transition
chr7	35250866	35251366	5.59634	taad_metal	ThoracicAorticAneurysm	NA	taad_metal-rs1003549	rs71535810	2984	0.54015865208882	TBX20	1	FALSE	FALSE	NA	NA	NA	NA	NA	Atrial_septal_defect|Functional_single_ventricle|Malformation_of_the_outflow_tract	NA	rs1003549	2.007e-12	NA	NA	NA	824.746952759444	VCM_left_trabecular
chr7	35250859	35251359	5.013734	taad_metal	ThoracicAorticAneurysm	NA	taad_metal-rs1003549	rs71535810	2991	0.53954946251311	TBX20	1	FALSE	FALSE	NA	NA	NA	NA	NA	Atrial_septal_defect|Functional_single_ventricle|Malformation_of_the_outflow_tract	NA	rs1003549	2.007e-12	NA	NA	NA	854.907257387555	VCM_right_trabecular
chr7	35250883	35251383	5.713367	taad_metal	ThoracicAorticAneurysm	NA	taad_metal-rs1003549	rs71535810	2967	0.535299171660132	TBX20	1	FALSE	FALSE	VCM_program_7|VCM_program_11	28|93	0.253|0.181	BACH2,BHLHE40,MEF2A,NR3C1,RORA,TCF4|ATF3,CREB5,MXI1,NPAS2	NA	Atrial_septal_defect|Functional_single_ventricle|Malformation_of_the_outflow_tract	NA	rs1003549	2.007e-12	NA	NA	NA	2345.04296147104	VCM_left_compact_3
chr7	35250870	35251370	4.17722	taad_metal	ThoracicAorticAneurysm	NA	taad_metal-rs1003549	rs71535810	2980	0.52407032339325	TBX20	1	FALSE	FALSE	TzConductionCells_program_21|TzConductionCells_program_25|TzConductionCells_program_17|TzConductionCells_program_8	98|164|163|21	0.884|0.838|0.587|0.461	NA|PITX2|TEAD1	NA	Atrial_septal_defect|Functional_single_ventricle|Malformation_of_the_outflow_tract	NA	rs1003549	2.007e-12	NA	NA	NA	1129.0844310336	Transitional_His_bundle
chr7	35250867	35251367	2.612522	taad_metal	ThoracicAorticAneurysm	NA	taad_metal-rs1003549	rs71535810	2983	0.474166694938293	TBX20	1	FALSE	FALSE	core_conduction_program_13|core_conduction_program_9|core_conduction_program_4|core_conduction_program_16	13|256|8|81	0.933|0.861|0.847|0.263	PITX2|GATA4,GATA6,LEF1|TBX20,TBX5|NA	NA	Atrial_septal_defect|Functional_single_ventricle|Malformation_of_the_outflow_tract	NA	rs1003549	2.007e-12	NA	NA	NA	1471.15258637591	AVN
chr7	35250870	35251370	6.047918	taad_metal	ThoracicAorticAneurysm	285	taad_metal-rs1003549	rs71535810	2980	0.405028516502804	TBX20	1	FALSE	FALSE	VCM_program_7|VCM_program_2|VCM_program_1	28|13|68	0.314|0.13|0.123	BACH2,BHLHE40,MEF2A,NR3C1,RORA,TCF4|NA|NFYC	NA	Atrial_septal_defect|Functional_single_ventricle|Malformation_of_the_outflow_tract	NA	rs1003549	2.007e-12	NA	NA	NA	1289.14980436172	VCM_left_compact_2
chr7	35250860	35251360	2.226893	taad_metal	ThoracicAorticAneurysm	NA	taad_metal-rs1003549	rs71535810	2990	0.39767632360362	TBX20	1	FALSE	FALSE	NA	NA	NA	NA	NA	Atrial_septal_defect|Functional_single_ventricle|Malformation_of_the_outflow_tract	NA	rs1003549	2.007e-12	NA	NA	NA	921.688613931006	ACM_right_highTNNI_2
chr7	35251025	35251525	2.562228	taad_metal	ThoracicAorticAneurysm	NA	taad_metal-rs1003549	rs71535810	2825	0.386350276158548	TBX20	1	FALSE	FALSE	NA	NA	NA	NA	NA	Atrial_septal_defect|Functional_single_ventricle|Malformation_of_the_outflow_tract	NA	rs1003549	2.007e-12	NA	NA	NA	1277.64297471581	ACM_right_lowTNNI_2
chr7	35250872	35251372	1.798862	taad_metal	ThoracicAorticAneurysm	NA	taad_metal-rs1003549	rs71535810	2978	0.373767992252502	TBX20	1	FALSE	FALSE	NA	NA	NA	NA	NA	Atrial_septal_defect|Functional_single_ventricle|Malformation_of_the_outflow_tract	NA	rs1003549	2.007e-12	NA	NA	NA	203.678387174613	Transitional_PF_2
chr7	35250831	35251331	2.533717	taad_metal	ThoracicAorticAneurysm	NA	taad_metal-rs1003549	rs71535810	3019	0.363725662948984	TBX20	1	FALSE	FALSE	NA	NA	NA	NA	NA	Atrial_septal_defect|Functional_single_ventricle|Malformation_of_the_outflow_tract	NA	rs1003549	2.007e-12	NA	NA	NA	1166.12904141921	AV_valve_CM
chr7	35250868	35251368	6.356752	taad_metal	ThoracicAorticAneurysm	NA	taad_metal-rs1003549	rs71535810	2982	0.339783710705646	TBX20	1	FALSE	FALSE	VCM_program_11|VCM_program_1	93|68	0.158|0.11	ATF3,CREB5,MXI1,NPAS2|NFYC	NA	Atrial_septal_defect|Functional_single_ventricle|Malformation_of_the_outflow_tract	NA	rs1003549	2.007e-12	NA	NA	NA	978.249503251198	VCM_hybrid_1
chr7	35250838	35251338	2.948231	taad_metal	ThoracicAorticAneurysm	NA	taad_metal-rs1003549	rs71535810	3012	0.339027506354362	TBX20	1	FALSE	FALSE	ACM_program_10|ACM_program_2	216|238	0.216|0.101	NA|MXI1	NA	Atrial_septal_defect|Functional_single_ventricle|Malformation_of_the_outflow_tract	NA	rs1003549	2.007e-12	NA	NA	NA	1995.94673354409	ACM_right_lowTNNI_3
chr7	35250851	35251351	2.256442	taad_metal	ThoracicAorticAneurysm	NA	taad_metal-rs1003549	rs71535810	2999	0.289880111699201	TBX20	1	FALSE	FALSE	ACM_program_11|ACM_program_1|ACM_program_4	119|38|121	0.289|0.259|0.135	PITX2|GATA6,PITX2,TBX5|NA	NA	Atrial_septal_defect|Functional_single_ventricle|Malformation_of_the_outflow_tract	NA	rs1003549	2.007e-12	NA	NA	NA	1528.90042708645	ACM_left_highTNNI_1
chr7	35250867	35251367	2.168456	taad_metal	ThoracicAorticAneurysm	NA	taad_metal-rs1003549	rs71535810	2983	0.263460132604638	TBX20	1	FALSE	FALSE	ACM_program_1|ACM_program_11|ACM_program_4	38|119|121	0.242|0.222|0.165	GATA6,PITX2,TBX5|PITX2|NA	NA	Atrial_septal_defect|Functional_single_ventricle|Malformation_of_the_outflow_tract	NA	rs1003549	2.007e-12	NA	NA	NA	2063.36224848404	ACM_left_hybrid
chr5	95858157	95859136	16.384911	taad_metal	ThoracicAorticAneurysm	285	taad_metal-rs10040697	rs4869253	35773.5	0.742226124332035	GLRX	1	FALSE	FALSE	NA	NA	NA	NA	NA	NA	NA	rs10040697	2.402e-09	NA	NA	NA	12.9952275689775	SMC_2
chr5	95858157	95859136	16.384911	taad_metal	ThoracicAorticAneurysm	285	taad_metal-rs10040697	rs4869253	103424.5	0.703964031333427	ELL2	2	FALSE	FALSE	MuralCells_program_22	28	0.188	SRF,TEAD1	NA	NA	NA	rs10040697	2.402e-09	NA	NA	NA	181.137559787992	SMC_2
chr5	95858038	95859180	14.970504	taad_metal	ThoracicAorticAneurysm	NA	taad_metal-rs10040697	rs4869253	103462	0.622836108723397	ELL2	1	FALSE	FALSE	NA	NA	NA	NA	NA	NA	NA	rs10040697	2.402e-09	NA	NA	NA	12.3030220664953	Parasympathetic_neurons
chr5	95857804	95859159	13.342938	taad_metal	ThoracicAorticAneurysm	NA	taad_metal-rs10040697	rs4869253	103589.5	0.615258059541762	ELL2	1	FALSE	FALSE	NA	NA	NA	NA	NA	NA	NA	rs10040697	2.402e-09	NA	NA	NA	86.2071230744974	Transitional_VCM_to_conduction
chr5	95858038	95859180	14.970504	taad_metal	ThoracicAorticAneurysm	NA	taad_metal-rs10040697	rs4869253	35736	0.613158617741618	GLRX	2	FALSE	FALSE	NA	NA	NA	NA	NA	NA	NA	rs10040697	2.402e-09	NA	NA	NA	9.5690171628297	Parasympathetic_neurons
chr5	95857805	95859165	15.931942	taad_metal	ThoracicAorticAneurysm	NA	taad_metal-rs10040697	rs4869253	103586	0.610470917802623	ELL2	1	FALSE	FALSE	VCM_program_11|VCM_program_7	3|153	0.366|0.157	ATF3,CREB5,MXI1,NPAS2|BACH2,BHLHE40,MEF2A,NR3C1,RORA,TCF4	NA	NA	NA	rs10040697	2.402e-09	NA	NA	NA	108.17642566248	VCM_right_compact
chr5	95857846	95859171	14.99915	taad_metal	ThoracicAorticAneurysm	NA	taad_metal-rs10040697	rs4869253	103562.5	0.600360834798232	ELL2	1	FALSE	FALSE	core_conduction_program_2|core_conduction_program_11	114|178	0.321|0.28	ESRRG,IRX3,NFIA|ESRRG,MEF2C	NA	NA	NA	rs10040697	2.402e-09	NA	NA	NA	145.57307143251	PF_2
chr5	95857814	95859152	13.390985	taad_metal	ThoracicAorticAneurysm	NA	taad_metal-rs10040697	rs4869253	103588	0.588361918857874	ELL2	1	FALSE	FALSE	NA	NA	NA	NA	NA	NA	NA	rs10040697	2.402e-09	NA	NA	NA	42.3278708696993	VCM_left_trabecular
chr5	95857805	95859165	15.931942	taad_metal	ThoracicAorticAneurysm	NA	taad_metal-rs10040697	rs4869253	35612	0.578286200063459	GLRX	2	FALSE	FALSE	VCM_program_4	118	0.221	MAX	NA	NA	NA	rs10040697	2.402e-09	NA	NA	NA	63.2627075600588	VCM_right_compact
chr5	95857846	95859171	14.99915	taad_metal	ThoracicAorticAneurysm	NA	taad_metal-rs10040697	rs4869253	35635.5	0.561235296776887	GLRX	2	FALSE	FALSE	NA	NA	NA	NA	NA	NA	NA	rs10040697	2.402e-09	NA	NA	NA	47.2989945900243	PF_2
chr5	95837899	95838399	1.752536	taad_metal	ThoracicAorticAneurysm	NA	taad_metal-rs10040697	rs10040697	15276	0.543414750057182	GLRX	1	FALSE	FALSE	NA	NA	NA	NA	NA	NA	NA	rs10040697	2.402e-09	2.402e-09	NA	NA	13.079707467623	Neural_crest_cells
chr5	95857804	95859159	13.342938	taad_metal	ThoracicAorticAneurysm	NA	taad_metal-rs10040697	rs4869253	35608.5	0.51340239685234	GLRX	2	FALSE	FALSE	NA	NA	NA	NA	NA	NA	NA	rs10040697	2.402e-09	NA	NA	NA	61.3245004011629	Transitional_VCM_to_conduction
chr5	95857814	95859152	13.390985	taad_metal	ThoracicAorticAneurysm	NA	taad_metal-rs10040697	rs4869253	35610	0.45619987984658	GLRX	2	FALSE	FALSE	NA	NA	NA	NA	NA	NA	NA	rs10040697	2.402e-09	NA	NA	NA	57.277209303418	VCM_left_trabecular
chr5	95858136	95858636	1.900631	taad_metal	ThoracicAorticAneurysm	285	taad_metal-rs10040697	rs4869253	103685	0.39422371123286	ELL2	1	FALSE	FALSE	FB_program_22	237	0.116	NA	NA	NA	NA	rs10040697	2.402e-09	NA	NA	NA	79.4632956911884	Fibroblast_like_3
chr5	95857753	95858253	5.182837	taad_metal	ThoracicAorticAneurysm	NA	taad_metal-rs10040697	rs4869253	104068	0.3927746891565	ELL2	1	FALSE	FALSE	TzConductionCells_program_14	201	0.207	EPAS1,TBX5	NA	NA	NA	rs10040697	2.402e-09	NA	NA	NA	72.3419033370071	Transitional_SAN
chr5	95857838	95858338	6.213518	taad_metal	ThoracicAorticAneurysm	NA	taad_metal-rs10040697	rs4869253	35215	0.378674372546567	GLRX	1	FALSE	FALSE	NA	NA	NA	NA	NA	NA	NA	rs10040697	2.402e-09	NA	NA	NA	54.5672493152988	ACM_left_highTNNI_1
chr5	95857802	95858588	3.466059	taad_metal	ThoracicAorticAneurysm	285	taad_metal-rs10040697	rs4869253	35322	0.343153979474072	GLRX	1	FALSE	FALSE	NA	NA	NA	NA	NA	NA	NA	rs10040697	2.402e-09	NA	NA	NA	29.4658183878493	VIC_5
chr5	95857753	95858253	5.182837	taad_metal	ThoracicAorticAneurysm	NA	taad_metal-rs10040697	rs4869253	35130	0.341201216355723	GLRX	2	FALSE	FALSE	NA	NA	NA	NA	NA	NA	NA	rs10040697	2.402e-09	NA	NA	NA	33.5873122636104	Transitional_SAN
chr5	95857765	95858658	4.339529	taad_metal	ThoracicAorticAneurysm	285	taad_metal-rs10040697	rs4869253	103859.5	0.340398974176516	ELL2	1	FALSE	FALSE	VIC_program_25	37	0.321	MEF2A	NA	NA	NA	rs10040697	2.402e-09	NA	NA	NA	218.062911510763	VIC_4
chr5	95857843	95858343	4.147375	taad_metal	ThoracicAorticAneurysm	NA	taad_metal-rs10040697	rs4869253	103978	0.329390885707368	ELL2	1	FALSE	FALSE	ACM_program_1	278	0.12	GATA6,PITX2,TBX5	NA	NA	NA	rs10040697	2.402e-09	NA	NA	NA	116.59662086242	ACM_left_highTNNI_2
chr5	95858091	95858591	3.110353	taad_metal	ThoracicAorticAneurysm	285	taad_metal-rs10040697	rs4869253	103730	0.328394469412457	ELL2	1	FALSE	FALSE	FB_program_22	237	0.674	NA	NA	NA	NA	rs10040697	2.402e-09	NA	NA	NA	135.644032167131	Fibroblast_like_2
chr5	95857842	95858342	6.353389	taad_metal	ThoracicAorticAneurysm	NA	taad_metal-rs10040697	rs4869253	35219	0.327203442597185	GLRX	1	FALSE	FALSE	ACM_program_13	49	0.14	BHLHE40,MAX	NA	NA	NA	rs10040697	2.402e-09	NA	NA	NA	39.9044949345742	ACM_left_hybrid
chr5	95858095	95858595	3.813781	taad_metal	ThoracicAorticAneurysm	NA	taad_metal-rs10040697	rs4869253	103726	0.323668218488805	ELL2	1	FALSE	FALSE	NA	NA	NA	NA	NA	NA	NA	rs10040697	2.402e-09	NA	NA	NA	61.892636367412	Neural_crest_cells
chr5	95858129	95858629	2.807941	taad_metal	ThoracicAorticAneurysm	NA	taad_metal-rs10040697	rs4869253	103692	0.319585584507621	ELL2	1	FALSE	FALSE	NA	NA	NA	NA	NA	NA	NA	rs10040697	2.402e-09	NA	NA	NA	10.6125667148082	Sympathetic_neurons
chr5	95857838	95858338	6.213518	taad_metal	ThoracicAorticAneurysm	NA	taad_metal-rs10040697	rs4869253	103983	0.317511830809314	ELL2	2	FALSE	FALSE	ACM_program_9|ACM_program_1	18|278	0.27|0.259	NA|GATA6,PITX2,TBX5	NA	NA	NA	rs10040697	2.402e-09	NA	NA	NA	233.93231465543	ACM_left_highTNNI_1
chr5	95858095	95858595	3.813781	taad_metal	ThoracicAorticAneurysm	NA	taad_metal-rs10040697	rs4869253	35472	0.316954508176907	GLRX	2	FALSE	FALSE	NA	NA	NA	NA	NA	NA	NA	rs10040697	2.402e-09	NA	NA	NA	13.079707467623	Neural_crest_cells
chr5	95858129	95858629	2.807941	taad_metal	ThoracicAorticAneurysm	NA	taad_metal-rs10040697	rs4869253	35506	0.303870187952901	GLRX	2	FALSE	FALSE	NA	NA	NA	NA	NA	NA	NA	rs10040697	2.402e-09	NA	NA	NA	12.7975069207981	Sympathetic_neurons
chr5	95857804	95858498	3.829747	taad_metal	ThoracicAorticAneurysm	285	taad_metal-rs10040697	rs4869253	103920	0.30222675229342	ELL2	1	FALSE	FALSE	VCM_program_7	153	0.314	BACH2,BHLHE40,MEF2A,NR3C1,RORA,TCF4	NA	NA	NA	rs10040697	2.402e-09	NA	NA	NA	64.2925784504071	VCM_left_compact_2
chr5	95857819	95858319	4.101476	taad_metal	ThoracicAorticAneurysm	NA	taad_metal-rs10040697	rs4869253	104002	0.300676937068491	ELL2	1	FALSE	FALSE	NA	NA	NA	NA	NA	NA	NA	rs10040697	2.402e-09	NA	NA	NA	95.2173839440468	Transitional_AVN
chr5	95857844	95858344	6.152997	taad_metal	ThoracicAorticAneurysm	NA	taad_metal-rs10040697	rs4869253	35221	0.296802896493258	GLRX	1	FALSE	FALSE	NA	NA	NA	NA	NA	NA	NA	rs10040697	2.402e-09	NA	NA	NA	14.5705656911747	ACM_right_lowTNNI_3
chr5	95858091	95858591	3.110353	taad_metal	ThoracicAorticAneurysm	285	taad_metal-rs10040697	rs4869253	35468	0.29387520785718	GLRX	2	FALSE	FALSE	NA	NA	NA	NA	NA	NA	NA	rs10040697	2.402e-09	NA	NA	NA	16.2690463682237	Fibroblast_like_2
chr5	95858115	95858615	3.253975	taad_metal	ThoracicAorticAneurysm	285	taad_metal-rs10040697	rs4869253	35492	0.292057084522683	GLRX	1	FALSE	FALSE	NA	NA	NA	NA	NA	NA	NA	rs10040697	2.402e-09	NA	NA	NA	13.2655135307697	SMC_1
chr5	95857837	95858337	5.245812	taad_metal	ThoracicAorticAneurysm	NA	taad_metal-rs10040697	rs4869253	35214	0.289107167451364	GLRX	1	FALSE	FALSE	NA	NA	NA	NA	NA	NA	NA	rs10040697	2.402e-09	NA	NA	NA	39.2478491754965	ACM_right_highTNNI_1
chr5	95858081	95859167	6.077789	taad_metal	ThoracicAorticAneurysm	NA	taad_metal-rs10040697	rs4869253	103447	0.28434099647436	ELL2	1	FALSE	FALSE	NA	NA	NA	NA	NA	NA	NA	rs10040697	2.402e-09	NA	NA	NA	76.1006549248605	Epicardial_mesothelial_PRG4
chr5	95858115	95858615	3.253975	taad_metal	ThoracicAorticAneurysm	285	taad_metal-rs10040697	rs4869253	103706	0.284259440745791	ELL2	2	FALSE	FALSE	MuralCells_program_15|MuralCells_program_13|MuralCells_program_22	187|210|28	0.855|0.781|0.597	NA|TEAD4|SRF,TEAD1	NA	NA	NA	rs10040697	2.402e-09	NA	NA	NA	135.524817826598	SMC_1
chr5	95857837	95858337	5.245812	taad_metal	ThoracicAorticAneurysm	NA	taad_metal-rs10040697	rs4869253	103984	0.283045646637764	ELL2	2	FALSE	FALSE	ACM_program_3	246	0.382	NA	NA	NA	NA	rs10040697	2.402e-09	NA	NA	NA	173.504841405104	ACM_right_highTNNI_1
chr5	95857826	95858326	4.962315	taad_metal	ThoracicAorticAneurysm	NA	taad_metal-rs10040697	rs4869253	103995	0.28058986631052	ELL2	1	FALSE	FALSE	NA	NA	NA	NA	NA	NA	NA	rs10040697	2.402e-09	NA	NA	NA	129.284375983162	ACM_right_highTNNI_2
chr5	95858081	95859167	6.077789	taad_metal	ThoracicAorticAneurysm	NA	taad_metal-rs10040697	rs4869253	35751	0.276905118685288	GLRX	2	FALSE	FALSE	NA	NA	NA	NA	NA	NA	NA	rs10040697	2.402e-09	NA	NA	NA	10.1686219942701	Epicardial_mesothelial_PRG4
chr5	95857852	95858352	5.972308	taad_metal	ThoracicAorticAneurysm	NA	taad_metal-rs10040697	rs4869253	35229	0.275854725016651	GLRX	1	FALSE	FALSE	ACM_program_13	49	0.156	BHLHE40,MAX	NA	NA	NA	rs10040697	2.402e-09	NA	NA	NA	22.0152926112351	ACM_left_lowTNNI
chr5	95857844	95858344	6.152997	taad_metal	ThoracicAorticAneurysm	NA	taad_metal-rs10040697	rs4869253	103977	0.274755040634118	ELL2	2	FALSE	FALSE	ACM_program_10	105	0.216	NA	NA	NA	NA	rs10040697	2.402e-09	NA	NA	NA	212.377033256212	ACM_right_lowTNNI_3
chr5	95857799	95858299	3.712006	taad_metal	ThoracicAorticAneurysm	NA	taad_metal-rs10040697	rs4869253	104022	0.273648111213231	ELL2	1	FALSE	FALSE	VCM_program_7|VCM_program_11	153|3	0.253|0.181	BACH2,BHLHE40,MEF2A,NR3C1,RORA,TCF4|ATF3,CREB5,MXI1,NPAS2	NA	NA	NA	rs10040697	2.402e-09	NA	NA	NA	216.977846447829	VCM_left_compact_3
chr5	95857765	95858658	4.339529	taad_metal	ThoracicAorticAneurysm	285	taad_metal-rs10040697	rs4869253	35338.5	0.262523664069728	GLRX	2	FALSE	FALSE	NA	NA	NA	NA	NA	NA	NA	rs10040697	2.402e-09	NA	NA	NA	36.8008222602545	VIC_4
chr5	95857819	95858319	4.101476	taad_metal	ThoracicAorticAneurysm	NA	taad_metal-rs10040697	rs4869253	35196	0.262407760419851	GLRX	2	FALSE	FALSE	NA	NA	NA	NA	NA	NA	NA	rs10040697	2.402e-09	NA	NA	NA	42.9728346574609	Transitional_AVN
chr5	95857843	95858343	4.147375	taad_metal	ThoracicAorticAneurysm	NA	taad_metal-rs10040697	rs4869253	35220	0.262236323379146	GLRX	2	FALSE	FALSE	NA	NA	NA	NA	NA	NA	NA	rs10040697	2.402e-09	NA	NA	NA	38.1597496042867	ACM_left_highTNNI_2
chr5	95857842	95858342	6.353389	taad_metal	ThoracicAorticAneurysm	NA	taad_metal-rs10040697	rs4869253	103979	0.261639815539565	ELL2	2	FALSE	FALSE	ACM_program_9|ACM_program_1	18|278	0.296|0.242	NA|GATA6,PITX2,TBX5	NA	NA	NA	rs10040697	2.402e-09	NA	NA	NA	323.064945695749	ACM_left_hybrid
chr5	95857852	95858352	5.972308	taad_metal	ThoracicAorticAneurysm	NA	taad_metal-rs10040697	rs4869253	103969	0.257248775507154	ELL2	2	FALSE	FALSE	ACM_program_10|ACM_program_9	105|18	0.406|0.182	NA	NA	NA	NA	rs10040697	2.402e-09	NA	NA	NA	316.485738289837	ACM_left_lowTNNI
chr5	95857826	95858326	5.94057	taad_metal	ThoracicAorticAneurysm	NA	taad_metal-rs10040697	rs4869253	103995	0.256600330920772	ELL2	1	FALSE	FALSE	NA	NA	NA	NA	NA	NA	NA	rs10040697	2.402e-09	NA	NA	NA	196.886018231679	ACM_right_lowTNNI_2
chr5	95857826	95858326	5.94057	taad_metal	ThoracicAorticAneurysm	NA	taad_metal-rs10040697	rs4869253	35203	0.255942547473132	GLRX	2	FALSE	FALSE	ACM_program_13	49	0.16	BHLHE40,MAX	NA	NA	NA	rs10040697	2.402e-09	NA	NA	NA	54.1732810267733	ACM_right_lowTNNI_2
chr5	95857817	95858317	5.317925	taad_metal	ThoracicAorticAneurysm	NA	taad_metal-rs10040697	rs4869253	35194	0.254258096991408	GLRX	1	FALSE	FALSE	ACM_program_13	49	0.241	BHLHE40,MAX	NA	NA	NA	rs10040697	2.402e-09	NA	NA	NA	37.462679188467	ACM_right_lowTNNI_1
chr5	95857773	95858273	3.143263	taad_metal	ThoracicAorticAneurysm	NA	taad_metal-rs10040697	rs4869253	35150	0.251815416714585	GLRX	1	FALSE	FALSE	NA	NA	NA	NA	NA	NA	NA	rs10040697	2.402e-09	NA	NA	NA	40.414738228279	AV_valve_CM
chr5	95857802	95858588	3.466059	taad_metal	ThoracicAorticAneurysm	285	taad_metal-rs10040697	rs4869253	103876	0.249606508854653	ELL2	2	FALSE	FALSE	NA	NA	NA	NA	NA	NA	NA	rs10040697	2.402e-09	NA	NA	NA	162.903881658538	VIC_5
chr5	95857826	95858326	4.962315	taad_metal	ThoracicAorticAneurysm	NA	taad_metal-rs10040697	rs4869253	35203	0.231883973135979	GLRX	2	FALSE	FALSE	NA	NA	NA	NA	NA	NA	NA	rs10040697	2.402e-09	NA	NA	NA	55.1933298860833	ACM_right_highTNNI_2
chr5	95857805	95858305	3.972421	taad_metal	ThoracicAorticAneurysm	NA	taad_metal-rs10040697	rs4869253	104016	0.225517199827289	ELL2	1	FALSE	FALSE	NA	NA	NA	NA	NA	NA	NA	rs10040697	2.402e-09	NA	NA	NA	48.388077059591	VCM_right_trabecular
chr5	95858136	95858636	1.900631	taad_metal	ThoracicAorticAneurysm	285	taad_metal-rs10040697	rs4869253	35513	0.223003627364504	GLRX	2	FALSE	FALSE	NA	NA	NA	NA	NA	NA	NA	rs10040697	2.402e-09	NA	NA	NA	18.6555731340383	Fibroblast_like_3
chr5	95857795	95858295	3.500583	taad_metal	ThoracicAorticAneurysm	NA	taad_metal-rs10040697	rs4869253	104026	0.22171532484208	ELL2	1	FALSE	FALSE	VCM_program_13	247	0.304	NA	NA	NA	NA	rs10040697	2.402e-09	NA	NA	NA	94.7736202074636	VCM_left_compact_1
chr5	95857804	95858498	3.829747	taad_metal	ThoracicAorticAneurysm	285	taad_metal-rs10040697	rs4869253	35278	0.220697977632707	GLRX	2	FALSE	FALSE	VCM_program_4	118	0.21	MAX	NA	NA	NA	rs10040697	2.402e-09	NA	NA	NA	72.1930026694383	VCM_left_compact_2
chr5	95857795	95858295	3.500583	taad_metal	ThoracicAorticAneurysm	NA	taad_metal-rs10040697	rs4869253	35172	0.217986508853377	GLRX	2	FALSE	FALSE	VCM_program_4	118	0.188	MAX	NA	NA	NA	rs10040697	2.402e-09	NA	NA	NA	61.9331633393278	VCM_left_compact_1
chr5	95857817	95858317	5.317925	taad_metal	ThoracicAorticAneurysm	NA	taad_metal-rs10040697	rs4869253	104004	0.21568198603951	ELL2	2	FALSE	FALSE	ACM_program_3	246	0.284	NA	NA	NA	NA	rs10040697	2.402e-09	NA	NA	NA	212.753392464413	ACM_right_lowTNNI_1
chr5	95857793	95858293	3.22685	taad_metal	ThoracicAorticAneurysm	285	taad_metal-rs10040697	rs4869253	104028	0.214871895876058	ELL2	1	FALSE	FALSE	NA	NA	NA	NA	NA	NA	NA	rs10040697	2.402e-09	NA	NA	NA	53.7900160990912	VCM_hybrid_2
chr5	95857773	95858273	3.143263	taad_metal	ThoracicAorticAneurysm	NA	taad_metal-rs10040697	rs4869253	104048	0.210269662967127	ELL2	2	FALSE	FALSE	NA	NA	NA	NA	NA	NA	NA	rs10040697	2.402e-09	NA	NA	NA	102.019906770845	AV_valve_CM
chr5	95858088	95858588	2.997383	taad_metal	ThoracicAorticAneurysm	285	taad_metal-rs10040697	rs4869253	103733	0.210133080490245	ELL2	1	FALSE	FALSE	FB_program_12|VIC_program_25	28|37	0.171|0.151	BACH1,BACH2,CREB5,TEAD1|MEF2A	NA	NA	NA	rs10040697	2.402e-09	NA	NA	NA	152.176752951117	VIC_3
chr5	95838075	95838575	0.690321	taad_metal	ThoracicAorticAneurysm	NA	taad_metal-rs10040697	rs10040697	15452	0.203147547509297	GLRX	1	FALSE	FALSE	NA	NA	NA	NA	NA	NA	NA	rs10040697	2.402e-09	2.402e-09	NA	NA	40.9963376605023	SAN
chr5	95857814	95858314	2.912295	taad_metal	ThoracicAorticAneurysm	NA	taad_metal-rs10040697	rs4869253	104007	0.201285183081073	ELL2	1	FALSE	FALSE	NA	NA	NA	NA	NA	NA	NA	rs10040697	2.402e-09	NA	NA	NA	68.6444953851386	AVN
chr5	95857799	95858299	3.712006	taad_metal	ThoracicAorticAneurysm	NA	taad_metal-rs10040697	rs4869253	35176	0.198775513128656	GLRX	2	FALSE	FALSE	NA	NA	NA	NA	NA	NA	NA	rs10040697	2.402e-09	NA	NA	NA	80.6325032528857	VCM_left_compact_3
chr5	95857811	95858311	4.117248	taad_metal	ThoracicAorticAneurysm	NA	taad_metal-rs10040697	rs4869253	104010	0.198545757653413	ELL2	1	FALSE	FALSE	VCM_program_11	3	0.158	ATF3,CREB5,MXI1,NPAS2	NA	NA	NA	rs10040697	2.402e-09	NA	NA	NA	61.2467674320432	VCM_hybrid_1
chr5	95858088	95858588	2.997383	taad_metal	ThoracicAorticAneurysm	285	taad_metal-rs10040697	rs4869253	35465	0.195075022168109	GLRX	2	FALSE	FALSE	NA	NA	NA	NA	NA	NA	NA	rs10040697	2.402e-09	NA	NA	NA	28.9066343505319	VIC_3
chr5	95857805	95858305	3.972421	taad_metal	ThoracicAorticAneurysm	NA	taad_metal-rs10040697	rs4869253	35182	0.19450305018363	GLRX	2	FALSE	FALSE	NA	NA	NA	NA	NA	NA	NA	rs10040697	2.402e-09	NA	NA	NA	69.3605785752798	VCM_right_trabecular
chr5	95857814	95858314	2.912295	taad_metal	ThoracicAorticAneurysm	NA	taad_metal-rs10040697	rs4869253	35191	0.182860340987957	GLRX	2	FALSE	FALSE	NA	NA	NA	NA	NA	NA	NA	rs10040697	2.402e-09	NA	NA	NA	42.5108042486645	AVN
chr5	95857793	95858293	3.22685	taad_metal	ThoracicAorticAneurysm	285	taad_metal-rs10040697	rs4869253	35170	0.177596503878778	GLRX	2	FALSE	FALSE	NA	NA	NA	NA	NA	NA	NA	rs10040697	2.402e-09	NA	NA	NA	59.9628351272027	VCM_hybrid_2
chr5	95857792	95858292	1.998245	taad_metal	ThoracicAorticAneurysm	NA	taad_metal-rs10040697	rs4869253	35169	0.173260594018928	GLRX	1	FALSE	FALSE	NA	NA	NA	NA	NA	NA	NA	rs10040697	2.402e-09	NA	NA	NA	57.7848514775867	Transitional_His_bundle
chr11	30817128	30817909	3.599396	taad_metal	ThoracicAorticAneurysm	NA	taad_metal-rs1005019	rs978751	237025.5	0.251956407255581	MPPED2	1	FALSE	FALSE	Endothelial_program_23|Endocardial_endothelial_program_22|Endocardial_endothelial_program_12	35|187|92	0.58|0.29|0.104	GABPA,MEF2A,MEF2C,SOX13,SOX17,SOX18|SOX13,SOX17,SOX5,SOX6|BACH2,ERG,ETS1,ETS2,MEF2C,MEOX1,NR3C1,NR5A2,SOX7,TCF15	NA	NA	NA	rs1005019	5.524e-18	1.896e-17	NA	NA	492.083672517401	Pre_arterial_endothelial_cells_2
chr11	30817128	30817909	3.599396	taad_metal	ThoracicAorticAneurysm	NA	taad_metal-rs1005019	rs539352	237025.5	0.251956407255581	MPPED2	1	FALSE	FALSE	Endothelial_program_23|Endocardial_endothelial_program_22|Endocardial_endothelial_program_12	35|187|92	0.58|0.29|0.104	GABPA,MEF2A,MEF2C,SOX13,SOX17,SOX18|SOX13,SOX17,SOX5,SOX6|BACH2,ERG,ETS1,ETS2,MEF2C,MEOX1,NR3C1,NR5A2,SOX7,TCF15	NA	NA	NA	rs1005019	5.524e-18	NA	NA	NA	492.083672517401	Pre_arterial_endothelial_cells_2
chr11	30873633	30874372	2.70302	taad_metal	ThoracicAorticAneurysm	NA	taad_metal-rs1005019	rs10835717	293509.5	0.225229372160144	MPPED2	1	FALSE	FALSE	Endothelial_program_23|Endocardial_endothelial_program_22|Endocardial_endothelial_program_12	35|187|92	0.58|0.29|0.104	GABPA,MEF2A,MEF2C,SOX13,SOX17,SOX18|SOX13,SOX17,SOX5,SOX6|BACH2,ERG,ETS1,ETS2,MEF2C,MEOX1,NR3C1,NR5A2,SOX7,TCF15	NA	NA	NA	rs1005019	5.524e-18	NA	NA	NA	492.083672517401	Pre_arterial_endothelial_cells_2
chr11	30873400	30875322	5.460916	taad_metal	ThoracicAorticAneurysm	NA	taad_metal-rs1005019	rs10835717	495468	0.196080257894007	DNAJC24	1	FALSE	FALSE	NA	NA	NA	NA	NA	NA	NA	rs1005019	5.524e-18	NA	NA	NA	21.8632425283952	VCM_left_trabecular
chr11	30821677	30822177	1.138286	taad_metal	ThoracicAorticAneurysm	NA	taad_metal-rs1005019	rs649714	241434	0.180255918670196	MPPED2	1	FALSE	FALSE	Endothelial_program_23|Endocardial_endothelial_program_22|Endocardial_endothelial_program_12	35|187|92	0.58|0.29|0.104	GABPA,MEF2A,MEF2C,SOX13,SOX17,SOX18|SOX13,SOX17,SOX5,SOX6|BACH2,ERG,ETS1,ETS2,MEF2C,MEOX1,NR3C1,NR5A2,SOX7,TCF15	NA	NA	NA	rs1005019	5.524e-18	7.002e-17	NA	NA	492.083672517401	Pre_arterial_endothelial_cells_2
chr13	50191590	50193038	1.367929	taad_metal	ThoracicAorticAneurysm	NA	taad_metal-rs1007852	rs1359613	651625	0.222290849660048	DLEU7	1	FALSE	FALSE	NA	NA	NA	NA	NA	NA	NA	rs1007852	1.508e-38	NA	NA	NA	1.41380446892647	Endocardial_cells_1
chr13	50191552	50192523	2.196484	taad_metal	ThoracicAorticAneurysm	NA	taad_metal-rs1007852	rs1359613	651901.5	0.217474209646117	DLEU7	1	FALSE	FALSE	NA	NA	NA	NA	NA	NA	NA	rs1007852	1.508e-38	NA	NA	NA	2.71016427182469	Endocardial_cells_2
chr13	50191945	50192798	1.372663	taad_metal	ThoracicAorticAneurysm	NA	taad_metal-rs1007852	rs1359613	651567.5	0.194013949684704	DLEU7	1	FALSE	FALSE	NA	NA	NA	NA	NA	NA	NA	rs1007852	1.508e-38	NA	NA	NA	3.6601353503412	Capillary_endothelial_cells_2
chr13	50191580	50192749	1.373238	taad_metal	ThoracicAorticAneurysm	NA	taad_metal-rs1007852	rs1359613	651774.5	0.181920576891724	DLEU7	1	FALSE	FALSE	NA	NA	NA	NA	NA	NA	NA	rs1007852	1.508e-38	NA	NA	NA	5.20280446025563	Endocardial_cells_3
chr7	74069881	74071230	24.49818	taad_metal	ThoracicAorticAneurysm	285	taad_metal-rs10233395	rs10233395	13220.5	0.71116096874022	LIMK1	1	FALSE	FALSE	NA	NA	NA	NA	NA	NA	NA	rs10233395	9.993e-14	9.993e-14	NA	NA	13.79085374667	SMC_2
chr7	74069733	74070471	9.68893	taad_metal	ThoracicAorticAneurysm	285	taad_metal-rs10233395	rs10233395	13674	0.463345693029328	LIMK1	1	FALSE	FALSE	NA	NA	NA	NA	NA	NA	NA	rs10233395	9.993e-14	9.993e-14	NA	NA	12.7782089520883	SMC_1
chr7	74069247	74070202	7.89888	taad_metal	ThoracicAorticAneurysm	NA	taad_metal-rs10233395	rs10233395	14051.5	0.3993401494496	LIMK1	1	FALSE	FALSE	NA	NA	NA	NA	NA	NA	NA	rs10233395	9.993e-14	9.993e-14	NA	NA	6.56724043350756	Aortic_endothelial_cells_1
chr7	74069881	74071230	24.49818	taad_metal	ThoracicAorticAneurysm	285	taad_metal-rs10233395	rs10233395	42767.5	0.262876305709771	ELN	2	FALSE	FALSE	MuralCells_program_19|MuralCells_program_11	250|12	0.582|0.214	TBX5|NA	NA	Atrial_septal_defect|Obstructive_lesions	DeNovoCodingVariants	rs10233395	9.993e-14	9.993e-14	NA	NA	3567.58778077316	SMC_2
chr7	74069733	74070471	9.68893	taad_metal	ThoracicAorticAneurysm	285	taad_metal-rs10233395	rs10233395	42314	0.230972674812007	ELN	2	FALSE	FALSE	MuralCells_program_7|MuralCells_program_15|MuralCells_program_13|MuralCells_program_10|MuralCells_program_11|MuralCells_program_19	140|97|14|161|12|250	0.88|0.855|0.781|0.725|0.702|0.303	HAND2|NA|TEAD4|MEF2C|TBX5	NA	Atrial_septal_defect|Obstructive_lesions	DeNovoCodingVariants	rs10233395	9.993e-14	9.993e-14	NA	NA	4402.95930324542	SMC_1
chr16	69741528	69742406	3.743501	taad_metal	ThoracicAorticAneurysm	NA	taad_metal-rs1043470	rs17299478	15337	0.416151455685731	NQO1	1	FALSE	FALSE	Endocardial_endothelial_program_10	268	0.16	GATA4,MECOM	NA	NA	NA	rs1043470	2.099e-11	1.6e-09	NA	NA	16.6089527000468	Endocardial_cells_3
chr16	69741240	69742412	2.24368	taad_metal	ThoracicAorticAneurysm	NA	taad_metal-rs1043470	rs17299478	15196	0.301265364861893	NQO1	1	FALSE	FALSE	NA	NA	NA	NA	NA	NA	NA	rs1043470	2.099e-11	1.6e-09	NA	NA	9.44681038414198	Endocardial_cells_4
chr16	69741531	69742410	2.401425	taad_metal	ThoracicAorticAneurysm	NA	taad_metal-rs1043470	rs17299478	15340.5	0.282024527074499	NQO1	1	FALSE	FALSE	NA	NA	NA	NA	NA	NA	NA	rs1043470	2.099e-11	1.6e-09	NA	NA	11.3560423471836	Endocardial_cells_1
chr16	69741528	69742406	3.743501	taad_metal	ThoracicAorticAneurysm	NA	taad_metal-rs1043470	rs17299478	13001	0.206331813684464	NOB1	2	FALSE	FALSE	NA	NA	NA	NA	NA	NA	NA	rs1043470	2.099e-11	1.6e-09	NA	NA	9.51941695200619	Endocardial_cells_3
chr22	41943476	41943976	2.009954	taad_metal	ThoracicAorticAneurysm	NA	taad_metal-rs10483213	rs10483213	3438	0.311408290504007	CENPM	1	FALSE	FALSE	NA	NA	NA	NA	NA	NA	NA	rs10483213	1.003e-09	1.003e-09	NA	NA	3.1446930119353	VCM_right_trabecular
chr22	41943477	41943977	2.264149	taad_metal	ThoracicAorticAneurysm	NA	taad_metal-rs10483213	rs10483213	3437	0.307373763190611	CENPM	1	FALSE	FALSE	Lymphatic_EC_program_7	180	0.13	NA	NA	NA	NA	rs10483213	1.003e-09	1.003e-09	NA	NA	1.2234213887965	Lymphatic_endothelial_cells
chr22	41943441	41943941	1.555746	taad_metal	ThoracicAorticAneurysm	NA	taad_metal-rs10483213	rs10483213	3473	0.248742214989084	CENPM	1	FALSE	FALSE	NA	NA	NA	NA	NA	NA	NA	rs10483213	1.003e-09	1.003e-09	NA	NA	5.29935957239568	ACM_right_highTNNI_2
chr22	41943502	41944002	1.992578	taad_metal	ThoracicAorticAneurysm	NA	taad_metal-rs10483213	rs10483213	3412	0.239592434693575	CENPM	1	FALSE	FALSE	NA	NA	NA	NA	NA	NA	NA	rs10483213	1.003e-09	1.003e-09	NA	NA	3.1725607557908	IF_valvular_endocardial_cells
chr22	41943476	41943976	1.504782	taad_metal	ThoracicAorticAneurysm	285	taad_metal-rs10483213	rs10483213	3438	0.225873295466884	CENPM	1	FALSE	FALSE	NA	NA	NA	NA	NA	NA	NA	rs10483213	1.003e-09	1.003e-09	NA	NA	4.30083168369385	VCM_hybrid_2
chr22	41943468	41943968	1.606619	taad_metal	ThoracicAorticAneurysm	NA	taad_metal-rs10483213	rs10483213	3446	0.180193707336124	CENPM	1	FALSE	FALSE	NA	NA	NA	NA	NA	NA	NA	rs10483213	1.003e-09	1.003e-09	NA	NA	1.81687236523415	VCM_hybrid_1
chr14	60642013	60643415	4.042354	taad_metal	ThoracicAorticAneurysm	285	taad_metal-rs10483727	rs35320790	6723	0.758521618696035	SIX1	1	TRUE	TRUE	NA	NA	NA	NA	NA	NA	NA	rs10483727	3.909e-09	NA	NA	NA	4.95907640271904	Fibroblast_like_3
chr14	60331081	60332250	8.324746	taad_metal	ThoracicAorticAneurysm	NA	taad_metal-rs10483727	rs6573307	154380.5	0.665603898123623	C14orf39	1	TRUE	TRUE	NA	NA	NA	NA	NA	NA	NA	rs10483727	3.909e-09	NA	NA	NA	1.90055173016727	His_bundle
chr14	60331112	60332238	5.956439	taad_metal	ThoracicAorticAneurysm	NA	taad_metal-rs10483727	rs6573307	154371	0.616976977217565	C14orf39	1	TRUE	TRUE	NA	NA	NA	NA	NA	NA	NA	rs10483727	3.909e-09	NA	NA	NA	5.46008306606371	Endocardial_cells_4
chr14	60331090	60332235	6.873014	taad_metal	ThoracicAorticAneurysm	NA	taad_metal-rs10483727	rs6573307	154383.5	0.601610737629826	C14orf39	1	TRUE	TRUE	NA	NA	NA	NA	NA	NA	NA	rs10483727	3.909e-09	NA	NA	NA	1.1292650930985	ACM_left_highTNNI_2
chr14	60331068	60332232	5.237319	taad_metal	ThoracicAorticAneurysm	NA	taad_metal-rs10483727	rs6573307	154396	0.572623831935138	C14orf39	1	TRUE	TRUE	NA	NA	NA	NA	NA	NA	NA	rs10483727	3.909e-09	NA	NA	NA	1.20226826663886	ACM_right_lowTNNI_1
chr14	60331066	60332233	6.192447	taad_metal	ThoracicAorticAneurysm	NA	taad_metal-rs10483727	rs6573307	154396.5	0.571255614048488	C14orf39	1	TRUE	TRUE	NA	NA	NA	NA	NA	NA	NA	rs10483727	3.909e-09	NA	NA	NA	1.97935480846487	Transitional_AVN
chr14	60331103	60332257	8.6959	taad_metal	ThoracicAorticAneurysm	NA	taad_metal-rs10483727	rs6573307	154366	0.564920780937812	C14orf39	1	TRUE	TRUE	NA	NA	NA	NA	NA	NA	NA	rs10483727	3.909e-09	NA	NA	NA	14.8272990344957	Epicardial_derived_mesenchymal
chr14	60331087	60332242	4.168625	taad_metal	ThoracicAorticAneurysm	285	taad_metal-rs10483727	rs6573307	154381.5	0.561781143021961	C14orf39	1	TRUE	TRUE	NA	NA	NA	NA	NA	NA	NA	rs10483727	3.909e-09	NA	NA	NA	1.50493273386318	Atrial_fibroblasts
chr14	60327374	60328389	5.909206	taad_metal	ThoracicAorticAneurysm	NA	taad_metal-rs10483727	rs1885095	158164.5	0.552757361908367	C14orf39	1	TRUE	TRUE	Epicardial_program_3	283	0.33	NFIB,TBX5	NA	NA	NA	rs10483727	3.909e-09	NA	NA	NA	18.7772919290752	Epicardial_mesothelial_ITLN1
chr14	60331086	60332236	6.072188	taad_metal	ThoracicAorticAneurysm	285	taad_metal-rs10483727	rs6573307	154385	0.548316785574681	C14orf39	1	TRUE	TRUE	NA	NA	NA	NA	NA	NA	NA	rs10483727	3.909e-09	NA	NA	NA	3.48137975614732	Pericytes_1
chr14	60641864	60642364	0.955249	taad_metal	ThoracicAorticAneurysm	NA	taad_metal-rs10483727	rs35320790	7323	0.546150469181795	SIX1	1	TRUE	TRUE	NA	NA	NA	NA	NA	NA	NA	rs10483727	3.909e-09	NA	NA	NA	2.73400490366563	Parasympathetic_neurons
chr14	60331096	60332231	6.454482	taad_metal	ThoracicAorticAneurysm	NA	taad_metal-rs10483727	rs6573307	154382.5	0.54414456482863	C14orf39	1	TRUE	TRUE	NA	NA	NA	NA	NA	NA	NA	rs10483727	3.909e-09	NA	NA	NA	5.45903770406348	AVN
chr14	60331076	60331927	4.053593	taad_metal	ThoracicAorticAneurysm	285	taad_metal-rs10483727	rs6573307	154544.5	0.533164181293783	C14orf39	1	TRUE	TRUE	NA	NA	NA	NA	NA	NA	NA	rs10483727	3.909e-09	NA	NA	NA	1.00874201044805	Pericytes_3
chr14	60331105	60332234	4.79498	taad_metal	ThoracicAorticAneurysm	285	taad_metal-rs10483727	rs6573307	154376.5	0.528346495217959	C14orf39	1	TRUE	TRUE	NA	NA	NA	NA	NA	NA	NA	rs10483727	3.909e-09	NA	NA	NA	2.47098151494822	Mature_ventricular_fibroblasts
chr14	60327393	60328143	9.167259	taad_metal	ThoracicAorticAneurysm	NA	taad_metal-rs10483727	rs1885095	158278	0.528291204792986	C14orf39	1	TRUE	TRUE	NA	NA	NA	NA	NA	NA	NA	rs10483727	3.909e-09	NA	NA	NA	75.8686360767212	Parasympathetic_neurons
chr14	60327366	60328206	8.538629	taad_metal	ThoracicAorticAneurysm	NA	taad_metal-rs10483727	rs1885095	158260	0.512099131796217	C14orf39	1	TRUE	TRUE	NA	NA	NA	NA	NA	NA	NA	rs10483727	3.909e-09	NA	NA	NA	41.8259982289499	Sympathetic_neurons
chr14	60331089	60332221	6.081523	taad_metal	ThoracicAorticAneurysm	NA	taad_metal-rs10483727	rs6573307	154391	0.505552506485292	C14orf39	1	TRUE	TRUE	NA	NA	NA	NA	NA	NA	NA	rs10483727	3.909e-09	NA	NA	NA	2.94918360044198	AV_valve_CM
chr14	60331079	60332220	6.424446	taad_metal	ThoracicAorticAneurysm	285	taad_metal-rs10483727	rs6573307	154396.5	0.496305529102743	C14orf39	1	TRUE	TRUE	NA	NA	NA	NA	NA	NA	NA	rs10483727	3.909e-09	NA	NA	NA	8.84374355461362	VIC_1
chr14	60331112	60332252	5.397141	taad_metal	ThoracicAorticAneurysm	285	taad_metal-rs10483727	rs6573307	154364	0.47171365601671	C14orf39	1	TRUE	TRUE	NA	NA	NA	NA	NA	NA	NA	rs10483727	3.909e-09	NA	NA	NA	11.7775719333419	VIC_2
chr14	60331028	60332254	3.606118	taad_metal	ThoracicAorticAneurysm	285	taad_metal-rs10483727	rs6573307	154405	0.467739262067333	C14orf39	1	TRUE	TRUE	NA	NA	NA	NA	NA	NA	NA	rs10483727	3.909e-09	NA	NA	NA	11.3958846958828	VIC_3
chr14	60331087	60332228	4.17042	taad_metal	ThoracicAorticAneurysm	NA	taad_metal-rs10483727	rs6573307	154388.5	0.461291761190616	C14orf39	1	TRUE	TRUE	NA	NA	NA	NA	NA	NA	NA	rs10483727	3.909e-09	NA	NA	NA	5.25885145605461	Neural_crest_cells
chr14	60327377	60328168	4.205647	taad_metal	ThoracicAorticAneurysm	NA	taad_metal-rs10483727	rs1885095	158273.5	0.458911860414778	C14orf39	1	TRUE	TRUE	NA	NA	NA	NA	NA	NA	NA	rs10483727	3.909e-09	NA	NA	NA	1.90055173016727	His_bundle
chr14	60331284	60332231	4.806473	taad_metal	ThoracicAorticAneurysm	NA	taad_metal-rs10483727	rs6573307	154288.5	0.454421476624889	C14orf39	1	TRUE	TRUE	Lymphatic_EC_program_2	280	0.803	MEF2A,SNAI2	NA	NA	NA	rs10483727	3.909e-09	NA	NA	NA	7.86485178512036	Lymphatic_endothelial_cells
chr14	60331081	60332223	4.304034	taad_metal	ThoracicAorticAneurysm	NA	taad_metal-rs10483727	rs6573307	154394	0.450174484066603	C14orf39	1	TRUE	TRUE	NA	NA	NA	NA	NA	NA	NA	rs10483727	3.909e-09	NA	NA	NA	2.44899426762799	IF_valvular_endocardial_cells
chr14	60331025	60332255	6.641426	taad_metal	ThoracicAorticAneurysm	NA	taad_metal-rs10483727	rs6573307	154406	0.450126983642742	C14orf39	1	TRUE	TRUE	NA	NA	NA	NA	NA	NA	NA	rs10483727	3.909e-09	NA	NA	NA	75.8686360767212	Parasympathetic_neurons
chr14	60331057	60332234	4.746108	taad_metal	ThoracicAorticAneurysm	NA	taad_metal-rs10483727	rs6573307	154400.5	0.445694884926222	C14orf39	1	TRUE	TRUE	NA	NA	NA	NA	NA	NA	NA	rs10483727	3.909e-09	NA	NA	NA	2.58363940489311	Transitional_SAN
chr14	60331223	60332249	4.240969	taad_metal	ThoracicAorticAneurysm	NA	taad_metal-rs10483727	rs6573307	154310	0.436042712632349	C14orf39	1	TRUE	TRUE	NA	NA	NA	NA	NA	NA	NA	rs10483727	3.909e-09	NA	NA	NA	2.33312490750826	SAN
chr14	60331059	60332237	2.623551	taad_metal	ThoracicAorticAneurysm	NA	taad_metal-rs10483727	rs6573307	154398	0.43455271054238	C14orf39	1	TRUE	TRUE	NA	NA	NA	NA	NA	NA	NA	rs10483727	3.909e-09	NA	NA	NA	1.30664809484175	Pre_arterial_endothelial_cells_2
chr14	60327378	60328310	8.250113	taad_metal	ThoracicAorticAneurysm	NA	taad_metal-rs10483727	rs1885095	158202	0.426579818015293	C14orf39	1	TRUE	TRUE	Epicardial_program_3	283	0.504	NFIB,TBX5	NA	NA	NA	rs10483727	3.909e-09	NA	NA	NA	39.6904277840867	Epicardial_mesothelial_PRG4
chr14	60331102	60332235	3.220037	taad_metal	ThoracicAorticAneurysm	NA	taad_metal-rs10483727	rs6573307	154377.5	0.425998739083755	C14orf39	1	TRUE	TRUE	NA	NA	NA	NA	NA	NA	NA	rs10483727	3.909e-09	NA	NA	NA	3.81975246686859	Mature_arterial_endothelial_cells
chr14	60331041	60332242	4.795445	taad_metal	ThoracicAorticAneurysm	NA	taad_metal-rs10483727	rs6573307	154404.5	0.412833498661326	C14orf39	1	TRUE	TRUE	NA	NA	NA	NA	NA	NA	NA	rs10483727	3.909e-09	NA	NA	NA	8.57762015805069	Aortic_endothelial_cells_1
chr14	60331078	60332238	4.167397	taad_metal	ThoracicAorticAneurysm	NA	taad_metal-rs10483727	rs6573307	154388	0.389763302557502	C14orf39	1	TRUE	TRUE	NA	NA	NA	NA	NA	NA	NA	rs10483727	3.909e-09	NA	NA	NA	12.5418138372509	Endocardial_cells_1
chr14	60331089	60332233	4.524903	taad_metal	ThoracicAorticAneurysm	285	taad_metal-rs10483727	rs6573307	154385	0.385905813658187	C14orf39	1	TRUE	TRUE	NA	NA	NA	NA	NA	NA	NA	rs10483727	3.909e-09	NA	NA	NA	3.68185681670341	SMC_1
chr14	60331061	60332243	4.465276	taad_metal	ThoracicAorticAneurysm	285	taad_metal-rs10483727	rs6573307	154394	0.383654965877919	C14orf39	1	TRUE	TRUE	NA	NA	NA	NA	NA	NA	NA	rs10483727	3.909e-09	NA	NA	NA	12.4112577034584	VIC_4
chr14	60331086	60332234	3.827709	taad_metal	ThoracicAorticAneurysm	NA	taad_metal-rs10483727	rs6573307	154386	0.381233833589815	C14orf39	1	TRUE	TRUE	NA	NA	NA	NA	NA	NA	NA	rs10483727	3.909e-09	NA	NA	NA	10.322537447097	Endocardial_cells_2
chr14	60327672	60328325	2.848552	taad_metal	ThoracicAorticAneurysm	NA	taad_metal-rs10483727	rs1885095	158047.5	0.380426620041175	C14orf39	1	TRUE	TRUE	NA	NA	NA	NA	NA	NA	NA	rs10483727	3.909e-09	NA	NA	NA	5.25885145605461	Neural_crest_cells
chr14	60327386	60328152	2.933567	taad_metal	ThoracicAorticAneurysm	NA	taad_metal-rs10483727	rs1885095	158277	0.376290805067443	C14orf39	1	TRUE	TRUE	NA	NA	NA	NA	NA	NA	NA	rs10483727	3.909e-09	NA	NA	NA	1.20226826663886	ACM_right_lowTNNI_1
chr14	60331096	60332226	5.213338	taad_metal	ThoracicAorticAneurysm	285	taad_metal-rs10483727	rs6573307	154385	0.373085223962201	C14orf39	1	TRUE	TRUE	NA	NA	NA	NA	NA	NA	NA	rs10483727	3.909e-09	NA	NA	NA	19.5737222147856	VIC_5
chr14	60331090	60332235	4.45835	taad_metal	ThoracicAorticAneurysm	285	taad_metal-rs10483727	rs6573307	154383.5	0.372916910468159	C14orf39	1	TRUE	TRUE	NA	NA	NA	NA	NA	NA	NA	rs10483727	3.909e-09	NA	NA	NA	9.2499802970748	OF_valvular_endocardial_cells
chr14	60327354	60328188	3.034092	taad_metal	ThoracicAorticAneurysm	285	taad_metal-rs10483727	rs1885095	158275	0.370383457168901	C14orf39	1	TRUE	TRUE	NA	NA	NA	NA	NA	NA	NA	rs10483727	3.909e-09	NA	NA	NA	3.18250471076999	SMC_2
chr14	60642105	60643217	3.003269	taad_metal	ThoracicAorticAneurysm	NA	taad_metal-rs10483727	rs35320790	81473	0.368866355780064	SIX4	1	TRUE	TRUE	NA	NA	NA	NA	NA	NA	NA	rs10483727	3.909e-09	NA	NA	NA	1.04864690468272	Lymphatic_endothelial_cells
chr14	60331130	60332205	6.456051	taad_metal	ThoracicAorticAneurysm	NA	taad_metal-rs10483727	rs6573307	154378.5	0.366892653492115	C14orf39	1	TRUE	TRUE	Epicardial_program_3	283	0.504	NFIB,TBX5	NA	NA	NA	rs10483727	3.909e-09	NA	NA	NA	39.6904277840867	Epicardial_mesothelial_PRG4
chr14	60331108	60332229	3.631495	taad_metal	ThoracicAorticAneurysm	NA	taad_metal-rs10483727	rs6573307	154377.5	0.366211978029369	C14orf39	1	TRUE	TRUE	NA	NA	NA	NA	NA	NA	NA	rs10483727	3.909e-09	NA	NA	NA	4.25943881636313	Endocardial_cells_3
chr14	60331288	60332254	4.8947	taad_metal	ThoracicAorticAneurysm	NA	taad_metal-rs10483727	rs6573307	154275	0.358100870674506	C14orf39	1	TRUE	TRUE	NA	NA	NA	NA	NA	NA	NA	rs10483727	3.909e-09	NA	NA	NA	41.8259982289499	Sympathetic_neurons
chr14	60331103	60332233	3.655513	taad_metal	ThoracicAorticAneurysm	NA	taad_metal-rs10483727	rs6573307	154378	0.356023237731563	C14orf39	1	TRUE	TRUE	Epicardial_program_3	283	0.33	NFIB,TBX5	NA	NA	NA	rs10483727	3.909e-09	NA	NA	NA	18.7772919290752	Epicardial_mesothelial_ITLN1
chr14	60327361	60328154	3.336842	taad_metal	ThoracicAorticAneurysm	NA	taad_metal-rs10483727	rs1885095	158288.5	0.353364467905601	C14orf39	1	TRUE	TRUE	NA	NA	NA	NA	NA	NA	NA	rs10483727	3.909e-09	NA	NA	NA	1.97935480846487	Transitional_AVN
chr14	60327633	60328133	1.730421	taad_metal	ThoracicAorticAneurysm	285	taad_metal-rs10483727	rs1885095	158163	0.339751352368975	C14orf39	1	TRUE	TRUE	NA	NA	NA	NA	NA	NA	NA	rs10483727	3.909e-09	NA	NA	NA	2.47098151494822	Mature_ventricular_fibroblasts
chr14	60327429	60328161	1.906716	taad_metal	ThoracicAorticAneurysm	285	taad_metal-rs10483727	rs1885095	158251	0.326788073662759	C14orf39	1	TRUE	TRUE	NA	NA	NA	NA	NA	NA	NA	rs10483727	3.909e-09	NA	NA	NA	1.00874201044805	Pericytes_3
chr14	60327361	60328145	3.139972	taad_metal	ThoracicAorticAneurysm	NA	taad_metal-rs10483727	rs1885095	158293	0.326780752505488	C14orf39	1	TRUE	TRUE	NA	NA	NA	NA	NA	NA	NA	rs10483727	3.909e-09	NA	NA	NA	1.1292650930985	ACM_left_highTNNI_2
chr14	60327628	60328128	2.273728	taad_metal	ThoracicAorticAneurysm	285	taad_metal-rs10483727	rs1885095	158168	0.324254665543981	C14orf39	1	TRUE	TRUE	NA	NA	NA	NA	NA	NA	NA	rs10483727	3.909e-09	NA	NA	NA	1.50493273386318	Atrial_fibroblasts
chr14	60642078	60642578	1.579903	taad_metal	ThoracicAorticAneurysm	NA	taad_metal-rs10483727	rs35320790	7109	0.322022661996896	SIX1	1	TRUE	TRUE	NA	NA	NA	NA	NA	NA	NA	rs10483727	3.909e-09	NA	NA	NA	21.488461794858	OFT_2
chr14	60331221	60332223	4.163336	taad_metal	ThoracicAorticAneurysm	285	taad_metal-rs10483727	rs6573307	154324	0.32018508819193	C14orf39	1	TRUE	TRUE	NA	NA	NA	NA	NA	NA	NA	rs10483727	3.909e-09	NA	NA	NA	23.545497486501	Fibroblast_like_2
chr14	60331073	60332235	7.913382	taad_metal	ThoracicAorticAneurysm	NA	taad_metal-rs10483727	rs6573307	82407	0.31946114758446	PPM1A	1	TRUE	TRUE	NA	NA	NA	NA	NA	NA	NA	rs10483727	3.909e-09	NA	NA	NA	61.78593866655	VCM_left_compact_3
chr14	60327360	60328202	2.833317	taad_metal	ThoracicAorticAneurysm	NA	taad_metal-rs10483727	rs1885095	158265	0.315905825289668	C14orf39	1	TRUE	TRUE	NA	NA	NA	NA	NA	NA	NA	rs10483727	3.909e-09	NA	NA	NA	2.94918360044198	AV_valve_CM
chr14	60327345	60328117	3.026502	taad_metal	ThoracicAorticAneurysm	NA	taad_metal-rs10483727	rs1885095	158315	0.309187853980507	C14orf39	1	TRUE	TRUE	NA	NA	NA	NA	NA	NA	NA	rs10483727	3.909e-09	NA	NA	NA	2.58363940489311	Transitional_SAN
chr14	60331273	60331989	1.914184	taad_metal	ThoracicAorticAneurysm	285	taad_metal-rs10483727	rs6573307	154415	0.306225169739294	C14orf39	1	TRUE	TRUE	NA	NA	NA	NA	NA	NA	NA	rs10483727	3.909e-09	NA	NA	NA	3.18250471076999	SMC_2
chr14	60327395	60328417	2.65383	taad_metal	ThoracicAorticAneurysm	NA	taad_metal-rs10483727	rs1885095	158140	0.304715050443476	C14orf39	1	TRUE	TRUE	NA	NA	NA	NA	NA	NA	NA	rs10483727	3.909e-09	NA	NA	NA	5.45903770406348	AVN
chr14	60331110	60332242	6.260814	taad_metal	ThoracicAorticAneurysm	NA	taad_metal-rs10483727	rs6573307	154370	0.303629384331981	C14orf39	1	TRUE	TRUE	NA	NA	NA	NA	NA	NA	NA	rs10483727	3.909e-09	NA	NA	NA	5.14967651838797	Atrial_septal_endocardial_cells
chr14	60331249	60332257	4.627701	taad_metal	ThoracicAorticAneurysm	NA	taad_metal-rs10483727	rs6573307	154293	0.302057245203342	C14orf39	1	TRUE	TRUE	NA	NA	NA	NA	NA	NA	NA	rs10483727	3.909e-09	NA	NA	NA	39.8024917336574	OFT_2
chr14	60327640	60328140	2.27897	taad_metal	ThoracicAorticAneurysm	285	taad_metal-rs10483727	rs1885095	158156	0.300279533510195	C14orf39	1	TRUE	TRUE	NA	NA	NA	NA	NA	NA	NA	rs10483727	3.909e-09	NA	NA	NA	3.48137975614732	Pericytes_1
chr14	60327389	60328172	2.958505	taad_metal	ThoracicAorticAneurysm	285	taad_metal-rs10483727	rs1885095	158265.5	0.296550443586915	C14orf39	1	TRUE	TRUE	NA	NA	NA	NA	NA	NA	NA	rs10483727	3.909e-09	NA	NA	NA	19.364012620141	Fibroblast_like_3
chr14	60327654	60328154	2.83084	taad_metal	ThoracicAorticAneurysm	NA	taad_metal-rs10483727	rs1885095	158142	0.291370877308697	C14orf39	1	TRUE	TRUE	NA	NA	NA	NA	NA	NA	NA	rs10483727	3.909e-09	NA	NA	NA	16.9528854888616	OFT_1
chr14	60327695	60328195	2.544263	taad_metal	ThoracicAorticAneurysm	NA	taad_metal-rs10483727	rs1885095	158101	0.290665940898467	C14orf39	1	TRUE	TRUE	NA	NA	NA	NA	NA	NA	NA	rs10483727	3.909e-09	NA	NA	NA	2.33312490750826	SAN
chr14	60327719	60328219	3.26027	taad_metal	ThoracicAorticAneurysm	NA	taad_metal-rs10483727	rs1885095	158077	0.280650336496449	C14orf39	1	TRUE	TRUE	NA	NA	NA	NA	NA	NA	NA	rs10483727	3.909e-09	NA	NA	NA	14.8272990344957	Epicardial_derived_mesenchymal
chr14	60331106	60331606	1.242546	taad_metal	ThoracicAorticAneurysm	NA	taad_metal-rs10483727	rs6573307	154690	0.278407437317855	C14orf39	1	TRUE	TRUE	NA	NA	NA	NA	NA	NA	NA	rs10483727	3.909e-09	NA	NA	NA	1.3913914610306	Venous_endothelial_cells
chr14	60327428	60328159	2.066708	taad_metal	ThoracicAorticAneurysm	285	taad_metal-rs10483727	rs1885095	158252.5	0.277351780634123	C14orf39	1	TRUE	TRUE	NA	NA	NA	NA	NA	NA	NA	rs10483727	3.909e-09	NA	NA	NA	11.3958846958828	VIC_3
chr14	60327393	60328143	9.167259	taad_metal	ThoracicAorticAneurysm	NA	taad_metal-rs10483727	rs1885095	162275	0.267820756365332	DHRS7	2	TRUE	TRUE	NA	NA	NA	NA	NA	NA	NA	rs10483727	3.909e-09	NA	NA	NA	36.4533987155417	Parasympathetic_neurons
chr14	60331282	60332248	3.030375	taad_metal	ThoracicAorticAneurysm	285	taad_metal-rs10483727	rs6573307	154281	0.258748520762102	C14orf39	1	TRUE	TRUE	NA	NA	NA	NA	NA	NA	NA	rs10483727	3.909e-09	NA	NA	NA	17.2772125779299	Fibroblast_like_1
chr14	60327659	60328355	2.697115	taad_metal	ThoracicAorticAneurysm	285	taad_metal-rs10483727	rs1885095	158039	0.252148993973861	C14orf39	1	TRUE	TRUE	NA	NA	NA	NA	NA	NA	NA	rs10483727	3.909e-09	NA	NA	NA	11.7775719333419	VIC_2
chr14	60327626	60328126	2.771925	taad_metal	ThoracicAorticAneurysm	285	taad_metal-rs10483727	rs1885095	158170	0.248815891337916	C14orf39	1	TRUE	TRUE	NA	NA	NA	NA	NA	NA	NA	rs10483727	3.909e-09	NA	NA	NA	17.0342643419928	Cardiac_fibroblast_progenitors
chr14	60331103	60332257	8.6959	taad_metal	ThoracicAorticAneurysm	NA	taad_metal-rs10483727	rs6573307	82433	0.23618632811802	PPM1A	2	TRUE	TRUE	NA	NA	NA	NA	NA	NA	NA	rs10483727	3.909e-09	NA	NA	NA	96.652023335972	Epicardial_derived_mesenchymal
chr14	60327662	60328435	1.469001	taad_metal	ThoracicAorticAneurysm	NA	taad_metal-rs10483727	rs1885095	157997.5	0.234903719255084	C14orf39	1	TRUE	TRUE	NA	NA	NA	NA	NA	NA	NA	rs10483727	3.909e-09	NA	NA	NA	2.44899426762799	IF_valvular_endocardial_cells
chr14	60331138	60332223	5.429878	taad_metal	ThoracicAorticAneurysm	NA	taad_metal-rs10483727	rs6573307	154365.5	0.234577804585365	C14orf39	1	TRUE	TRUE	NA	NA	NA	NA	NA	NA	NA	rs10483727	3.909e-09	NA	NA	NA	5.30539301157716	Endocardial_to_endothelial_transition
chr14	60327416	60328179	2.194211	taad_metal	ThoracicAorticAneurysm	285	taad_metal-rs10483727	rs1885095	158248.5	0.233128243934743	C14orf39	1	TRUE	TRUE	NA	NA	NA	NA	NA	NA	NA	rs10483727	3.909e-09	NA	NA	NA	12.4112577034584	VIC_4
chr14	60327400	60328325	2.544376	taad_metal	ThoracicAorticAneurysm	285	taad_metal-rs10483727	rs1885095	158183.5	0.232484145843002	C14orf39	1	TRUE	TRUE	NA	NA	NA	NA	NA	NA	NA	rs10483727	3.909e-09	NA	NA	NA	8.84374355461362	VIC_1
chr14	60641667	60642622	2.853552	taad_metal	ThoracicAorticAneurysm	NA	taad_metal-rs10483727	rs35320790	81989.5	0.226814890162167	SIX4	1	TRUE	TRUE	NA	NA	NA	NA	NA	NA	NA	rs10483727	3.909e-09	NA	NA	NA	3.88673413411672	Aortic_endothelial_cells_1
chr14	60509791	60510291	0.760522	taad_metal	ThoracicAorticAneurysm	285	taad_metal-rs10483727	rs33912345	23995	0.225305080956141	C14orf39	1	TRUE	TRUE	NA	NA	NA	NA	NA	NA	NA	rs10483727	3.909e-09	NA	NA	NA	1.00874201044805	Pericytes_3
chr14	60327378	60328310	8.250113	taad_metal	ThoracicAorticAneurysm	NA	taad_metal-rs10483727	rs1885095	78597	0.220778026746589	PPM1A	2	TRUE	TRUE	NA	NA	NA	NA	NA	NA	NA	rs10483727	3.909e-09	NA	NA	NA	87.5813571764558	Epicardial_mesothelial_PRG4
chr14	60331090	60332235	6.873014	taad_metal	ThoracicAorticAneurysm	NA	taad_metal-rs10483727	rs6573307	82415.5	0.217384568163241	PPM1A	2	TRUE	TRUE	NA	NA	NA	NA	NA	NA	NA	rs10483727	3.909e-09	NA	NA	NA	96.0816383377971	ACM_left_highTNNI_2
chr14	60331073	60332235	7.913382	taad_metal	ThoracicAorticAneurysm	NA	taad_metal-rs10483727	rs6573307	166161	0.216516180923271	DHRS7	2	TRUE	TRUE	NA	NA	NA	NA	NA	NA	NA	rs10483727	3.909e-09	NA	NA	NA	7.95490396306758	VCM_left_compact_3
chr14	60327426	60328169	1.919199	taad_metal	ThoracicAorticAneurysm	285	taad_metal-rs10483727	rs1885095	158248.5	0.214768963235211	C14orf39	1	TRUE	TRUE	NA	NA	NA	NA	NA	NA	NA	rs10483727	3.909e-09	NA	NA	NA	3.68185681670341	SMC_1
chr14	60327693	60328193	1.382838	taad_metal	ThoracicAorticAneurysm	NA	taad_metal-rs10483727	rs1885095	158103	0.21467776327001	C14orf39	1	TRUE	TRUE	NA	NA	NA	NA	NA	NA	NA	rs10483727	3.909e-09	NA	NA	NA	5.46008306606371	Endocardial_cells_4
chr14	60327428	60328205	2.049226	taad_metal	ThoracicAorticAneurysm	NA	taad_metal-rs10483727	rs1885095	158229.5	0.213703863911537	C14orf39	1	TRUE	TRUE	NA	NA	NA	NA	NA	NA	NA	rs10483727	3.909e-09	NA	NA	NA	8.57762015805069	Aortic_endothelial_cells_1
chr14	60642013	60643415	4.042354	taad_metal	ThoracicAorticAneurysm	285	taad_metal-rs10483727	rs35320790	81420	0.211377857475342	SIX4	2	TRUE	TRUE	NA	NA	NA	NA	NA	NA	NA	rs10483727	3.909e-09	NA	NA	NA	7.0843948610272	Fibroblast_like_3
chr14	60327366	60328206	8.538629	taad_metal	ThoracicAorticAneurysm	NA	taad_metal-rs10483727	rs1885095	162293	0.209281809625241	DHRS7	2	TRUE	TRUE	NA	NA	NA	NA	NA	NA	NA	rs10483727	3.909e-09	NA	NA	NA	34.9590432958387	Sympathetic_neurons
chr14	60331085	60332236	5.382163	taad_metal	ThoracicAorticAneurysm	NA	taad_metal-rs10483727	rs6573307	82413.5	0.208147360655146	PPM1A	1	TRUE	TRUE	NA	NA	NA	NA	NA	NA	NA	rs10483727	3.909e-09	NA	NA	NA	79.8061186429101	VCM_hybrid_1
chr14	60331105	60332234	4.79498	taad_metal	ThoracicAorticAneurysm	285	taad_metal-rs10483727	rs6573307	82422.5	0.205725551856591	PPM1A	2	TRUE	TRUE	NA	NA	NA	NA	NA	NA	NA	rs10483727	3.909e-09	NA	NA	NA	114.13713492081	Mature_ventricular_fibroblasts
chr14	60327395	60328174	1.304087	taad_metal	ThoracicAorticAneurysm	NA	taad_metal-rs10483727	rs1885095	158261.5	0.204142723078776	C14orf39	1	TRUE	TRUE	NA	NA	NA	NA	NA	NA	NA	rs10483727	3.909e-09	NA	NA	NA	3.81975246686859	Mature_arterial_endothelial_cells
chr14	60331081	60332250	8.324746	taad_metal	ThoracicAorticAneurysm	NA	taad_metal-rs10483727	rs6573307	82418.5	0.200717318756525	PPM1A	2	TRUE	TRUE	NA	NA	NA	NA	NA	NA	NA	rs10483727	3.909e-09	NA	NA	NA	98.068469276631	His_bundle
chr14	60641657	60643409	2.262807	taad_metal	ThoracicAorticAneurysm	NA	taad_metal-rs10483727	rs35320790	81601	0.198152101542382	SIX4	1	TRUE	TRUE	NA	NA	NA	NA	NA	NA	NA	rs10483727	3.909e-09	NA	NA	NA	1.24925013231465	VCM_left_compact_1
chr14	60331093	60332234	6.908476	taad_metal	ThoracicAorticAneurysm	NA	taad_metal-rs10483727	rs6573307	411951.5	0.197073317011604	LRRC9	1	TRUE	TRUE	NA	NA	NA	NA	NA	NA	NA	rs10483727	3.909e-09	NA	NA	NA	4.95925350256839	Transitional_VCM_to_conduction
chr14	60327705	60328205	2.31101	taad_metal	ThoracicAorticAneurysm	NA	taad_metal-rs10483727	rs1885095	158091	0.196938553904092	C14orf39	1	TRUE	TRUE	NA	NA	NA	NA	NA	NA	NA	rs10483727	3.909e-09	NA	NA	NA	39.8024917336574	OFT_2
chr14	60331073	60332233	7.106243	taad_metal	ThoracicAorticAneurysm	NA	taad_metal-rs10483727	rs6573307	82406	0.192085358000711	PPM1A	1	TRUE	TRUE	NA	NA	NA	NA	NA	NA	NA	rs10483727	3.909e-09	NA	NA	NA	124.006690479546	PF_2
chr14	60331025	60332255	6.641426	taad_metal	ThoracicAorticAneurysm	NA	taad_metal-rs10483727	rs6573307	82393	0.191767656661869	PPM1A	2	TRUE	TRUE	NA	NA	NA	NA	NA	NA	NA	rs10483727	3.909e-09	NA	NA	NA	135.219325860463	Parasympathetic_neurons
chr14	60327365	60328149	2.150154	taad_metal	ThoracicAorticAneurysm	285	taad_metal-rs10483727	rs1885095	158289	0.189773307456062	C14orf39	1	TRUE	TRUE	NA	NA	NA	NA	NA	NA	NA	rs10483727	3.909e-09	NA	NA	NA	23.545497486501	Fibroblast_like_2
chr14	60331079	60332220	6.424446	taad_metal	ThoracicAorticAneurysm	285	taad_metal-rs10483727	rs6573307	82402.5	0.189283631362057	PPM1A	2	TRUE	TRUE	NA	NA	NA	NA	NA	NA	NA	rs10483727	3.909e-09	NA	NA	NA	104.295182609581	VIC_1
chr14	60327626	60328126	0.581379	taad_metal	ThoracicAorticAneurysm	NA	taad_metal-rs10483727	rs1885095	158170	0.18887718267627	C14orf39	1	TRUE	TRUE	NA	NA	NA	NA	NA	NA	NA	rs10483727	3.909e-09	NA	NA	NA	1.30664809484175	Pre_arterial_endothelial_cells_2
chr14	60327664	60328164	2.376541	taad_metal	ThoracicAorticAneurysm	285	taad_metal-rs10483727	rs1885095	158132	0.18264018887549	C14orf39	1	TRUE	TRUE	NA	NA	NA	NA	NA	NA	NA	rs10483727	3.909e-09	NA	NA	NA	19.5737222147856	VIC_5
chr14	60327417	60328390	1.295314	taad_metal	ThoracicAorticAneurysm	NA	taad_metal-rs10483727	rs1885095	158142.5	0.18141128572076	C14orf39	1	TRUE	TRUE	NA	NA	NA	NA	NA	NA	NA	rs10483727	3.909e-09	NA	NA	NA	4.25943881636313	Endocardial_cells_3
chr14	60331073	60332233	7.106243	taad_metal	ThoracicAorticAneurysm	NA	taad_metal-rs10483727	rs6573307	411941	0.179552363560872	LRRC9	2	TRUE	TRUE	core_conduction_program_27	239	0.106	RFX2,RFX3	NA	NA	NA	rs10483727	3.909e-09	NA	NA	NA	3.43101515160798	PF_2
chr14	60331048	60332219	7.372751	taad_metal	ThoracicAorticAneurysm	NA	taad_metal-rs10483727	rs6573307	82386.5	0.178387794874614	PPM1A	1	TRUE	TRUE	NA	NA	NA	NA	NA	NA	NA	rs10483727	3.909e-09	NA	NA	NA	103.601215838103	Transitional_PF_1
chr14	60331090	60332225	7.09915	taad_metal	ThoracicAorticAneurysm	NA	taad_metal-rs10483727	rs6573307	82410.5	0.174345471532031	PPM1A	1	TRUE	TRUE	NA	NA	NA	NA	NA	NA	NA	rs10483727	3.909e-09	NA	NA	NA	121.020481348466	ACM_left_lowTNNI
chr14	60327633	60328133	2.049551	taad_metal	ThoracicAorticAneurysm	NA	taad_metal-rs10483727	rs1885095	158163	0.174300161344418	C14orf39	1	TRUE	TRUE	NA	NA	NA	NA	NA	NA	NA	rs10483727	3.909e-09	NA	NA	NA	43.6112478582442	OFT_3
chr3	14824631	14825131	3.070629	taad_metal	ThoracicAorticAneurysm	NA	taad_metal-rs10510432	rs60388387	5920	0.665824684549248	FGD5	1	FALSE	FALSE	NA	NA	NA	NA	NA	NA	NA	rs10510432	3.499e-18	NA	NA	NA	298.958896202373	Endocardial_to_endothelial_transition
chr3	14822077	14822577	1.516264	taad_metal	ThoracicAorticAneurysm	NA	taad_metal-rs10510432	rs73028182	3366	0.504786081470018	FGD5	1	FALSE	FALSE	NA	NA	NA	NA	NA	NA	NA	rs10510432	3.499e-18	NA	NA	NA	298.958896202373	Endocardial_to_endothelial_transition
chr3	14822077	14822577	1.516264	taad_metal	ThoracicAorticAneurysm	NA	taad_metal-rs10510432	rs73028182	3366	0.504786081470018	FGD5	1	FALSE	FALSE	NA	NA	NA	NA	NA	NA	NA	rs10510432	3.499e-18	NA	NA	NA	298.958896202373	Endocardial_to_endothelial_transition
chr10	94412139	94413787	3.667295	taad_metal	ThoracicAorticAneurysm	285	taad_metal-rs1065026	rs1334596	10535	0.689476426144953	TBC1D12	1	FALSE	FALSE	FB_program_3	128	0.773	NR1D2,PGR,RORA,TCF21	NA	NA	NA	rs1065026	1.391e-40	4.591e-42	NA	NA	125.936765750619	Mature_ventricular_fibroblasts
chr10	94412501	94413782	3.755585	taad_metal	ThoracicAorticAneurysm	285	taad_metal-rs1065026	rs1334596	10713.5	0.62458266775944	TBC1D12	1	FALSE	FALSE	FB_program_26	120	0.699	MEF2C	NA	NA	NA	rs1065026	1.391e-40	4.591e-42	NA	NA	182.730516685387	Atrial_fibroblasts
chr10	94413318	94413818	3.932167	taad_metal	ThoracicAorticAneurysm	NA	taad_metal-rs1065026	rs1334596	11140	0.597086578871671	TBC1D12	1	FALSE	FALSE	ImmuneCells_program_16	224	0.13	HIVEP1,MAFB,MITF,PPARG	NA	NA	NA	rs1065026	1.391e-40	4.591e-42	NA	NA	322.594356612178	Macrophages_2
chr10	94413301	94413801	3.412812	taad_metal	ThoracicAorticAneurysm	NA	taad_metal-rs1065026	rs1334596	11123	0.461769695422897	TBC1D12	1	FALSE	FALSE	ImmuneCells_program_7|ImmuneCells_program_1|ImmuneCells_program_16	85|219|224	0.84|0.779|0.711	BACH1,FOS,IRF8,JUN,MEF2A,MEF2C,NFATC2,RBPJ,SPI1,TFEC|MAF,MEF2A,MEF2C,NFATC2,TFEC|HIVEP1,MAFB,MITF,PPARG	NA	NA	NA	rs1065026	1.391e-40	4.591e-42	NA	NA	365.210039934797	Macrophages_1
chr10	94413271	94413771	1.830961	taad_metal	ThoracicAorticAneurysm	NA	taad_metal-rs1065026	rs1334596	11093	0.250652160813083	TBC1D12	1	FALSE	FALSE	ImmuneCells_program_16|ImmuneCells_program_1	224|219	0.119|0.104	HIVEP1,MAFB,MITF,PPARG|MAF,MEF2A,MEF2C,NFATC2,TFEC	NA	NA	NA	rs1065026	1.391e-40	4.591e-42	NA	NA	364.378570156573	Macrophages_3
chr10	94413318	94413818	3.932167	taad_metal	ThoracicAorticAneurysm	NA	taad_metal-rs1065026	rs1334596	132198	0.24304920067004	HELLS	2	FALSE	FALSE	NA	NA	NA	NA	NA	NA	NA	rs1065026	1.391e-40	4.591e-42	NA	NA	35.7941033688963	Macrophages_2
chr10	94412501	94413782	3.755585	taad_metal	ThoracicAorticAneurysm	285	taad_metal-rs1065026	rs1334596	132624.5	0.239813479448999	HELLS	2	FALSE	FALSE	NA	NA	NA	NA	NA	NA	NA	rs1065026	1.391e-40	4.591e-42	NA	NA	72.8704271133751	Atrial_fibroblasts
chr10	94413301	94413801	3.412812	taad_metal	ThoracicAorticAneurysm	NA	taad_metal-rs1065026	rs1334596	132215	0.239189671542802	HELLS	2	FALSE	FALSE	NA	NA	NA	NA	NA	NA	NA	rs1065026	1.391e-40	4.591e-42	NA	NA	45.9116431677101	Macrophages_1
chr10	63267306	63268535	6.6087	taad_metal	ThoracicAorticAneurysm	285	taad_metal-rs10761741	rs7098181	1302.5	0.880583686254559	JMJD1C	1	FALSE	FALSE	NA	NA	NA	NA	NA	NA	NA	rs10761741	5.617e-17	NA	NA	NA	1036.11782418289	SMC_1
chr10	63267306	63268535	6.6087	taad_metal	ThoracicAorticAneurysm	285	taad_metal-rs10761741	rs10761731	1302.5	0.880583686254559	JMJD1C	1	FALSE	FALSE	NA	NA	NA	NA	NA	NA	NA	rs10761741	5.617e-17	NA	NA	NA	1036.11782418289	SMC_1
chr10	63267317	63268133	4.695379	taad_metal	ThoracicAorticAneurysm	NA	taad_metal-rs10761741	rs7098181	1498	0.860961524618152	JMJD1C	1	FALSE	FALSE	NA	NA	NA	NA	NA	NA	NA	rs10761741	5.617e-17	NA	NA	NA	772.217401552815	Atrial_septal_endocardial_cells
chr10	63267317	63268133	4.695379	taad_metal	ThoracicAorticAneurysm	NA	taad_metal-rs10761741	rs10761731	1498	0.860961524618152	JMJD1C	1	FALSE	FALSE	NA	NA	NA	NA	NA	NA	NA	rs10761741	5.617e-17	NA	NA	NA	772.217401552815	Atrial_septal_endocardial_cells
chr10	63267316	63268137	5.125885	taad_metal	ThoracicAorticAneurysm	285	taad_metal-rs10761741	rs7098181	1496.5	0.845404366393237	JMJD1C	1	FALSE	FALSE	MuralCells_program_29	184	0.206	MEF2C	NA	NA	NA	rs10761741	5.617e-17	NA	NA	NA	1013.53353499767	Pericytes_3
chr10	63267316	63268137	5.125885	taad_metal	ThoracicAorticAneurysm	285	taad_metal-rs10761741	rs10761731	1496.5	0.845404366393237	JMJD1C	1	FALSE	FALSE	MuralCells_program_29	184	0.206	MEF2C	NA	NA	NA	rs10761741	5.617e-17	NA	NA	NA	1013.53353499767	Pericytes_3
chr10	63267323	63268153	5.09255	taad_metal	ThoracicAorticAneurysm	285	taad_metal-rs10761741	rs7098181	1485	0.835514958359566	JMJD1C	1	FALSE	FALSE	NA	NA	NA	NA	NA	NA	NA	rs10761741	5.617e-17	NA	NA	NA	1103.34338513274	Fibroblast_like_2
chr10	63267323	63268153	5.09255	taad_metal	ThoracicAorticAneurysm	285	taad_metal-rs10761741	rs10761731	1485	0.835514958359566	JMJD1C	1	FALSE	FALSE	NA	NA	NA	NA	NA	NA	NA	rs10761741	5.617e-17	NA	NA	NA	1103.34338513274	Fibroblast_like_2
chr10	63267304	63268154	4.989171	taad_metal	ThoracicAorticAneurysm	285	taad_metal-rs10761741	rs7098181	1494	0.82737667350676	JMJD1C	1	FALSE	FALSE	NA	NA	NA	NA	NA	NA	NA	rs10761741	5.617e-17	NA	NA	NA	1144.36591655126	Fibroblast_like_3
chr10	63267304	63268154	4.989171	taad_metal	ThoracicAorticAneurysm	285	taad_metal-rs10761741	rs10761731	1494	0.82737667350676	JMJD1C	1	FALSE	FALSE	NA	NA	NA	NA	NA	NA	NA	rs10761741	5.617e-17	NA	NA	NA	1144.36591655126	Fibroblast_like_3
chr10	63267303	63268139	4.232941	taad_metal	ThoracicAorticAneurysm	NA	taad_metal-rs10761741	rs7098181	1502	0.826549096685796	JMJD1C	1	FALSE	FALSE	NA	NA	NA	NA	NA	NA	NA	rs10761741	5.617e-17	NA	NA	NA	847.753823185009	Neural_crest_cells
chr10	63267303	63268139	4.232941	taad_metal	ThoracicAorticAneurysm	NA	taad_metal-rs10761741	rs10761731	1502	0.826549096685796	JMJD1C	1	FALSE	FALSE	NA	NA	NA	NA	NA	NA	NA	rs10761741	5.617e-17	NA	NA	NA	847.753823185009	Neural_crest_cells
chr10	63267322	63268141	4.104498	taad_metal	ThoracicAorticAneurysm	285	taad_metal-rs10761741	rs7098181	1491.5	0.812221441959955	JMJD1C	1	FALSE	FALSE	NA	NA	NA	NA	NA	NA	NA	rs10761741	5.617e-17	NA	NA	NA	976.62039449671	OF_valvular_endocardial_cells
chr10	63267322	63268141	4.104498	taad_metal	ThoracicAorticAneurysm	285	taad_metal-rs10761741	rs10761731	1491.5	0.812221441959955	JMJD1C	1	FALSE	FALSE	NA	NA	NA	NA	NA	NA	NA	rs10761741	5.617e-17	NA	NA	NA	976.62039449671	OF_valvular_endocardial_cells
chr10	63267655	63268155	3.18518	taad_metal	ThoracicAorticAneurysm	NA	taad_metal-rs10761741	rs10761731	1318	0.811113860056217	JMJD1C	1	FALSE	FALSE	NA	NA	NA	NA	NA	NA	NA	rs10761741	5.617e-17	NA	NA	NA	815.000354956703	Epicardial_mesothelial_ITLN1
chr10	63267658	63268158	3.492717	taad_metal	ThoracicAorticAneurysm	NA	taad_metal-rs10761741	rs10761731	1315	0.808641614979543	JMJD1C	1	FALSE	FALSE	NA	NA	NA	NA	NA	NA	NA	rs10761741	5.617e-17	NA	NA	NA	1034.12601482056	OFT_1
chr10	63267323	63268155	5.589855	taad_metal	ThoracicAorticAneurysm	285	taad_metal-rs10761741	rs7098181	1484	0.802360695417012	JMJD1C	1	FALSE	FALSE	MuralCells_program_2|MuralCells_program_1	90|225	0.931|0.477	BACH1,CREB5,TCF21|EBF1,ETS1,ETV6,FLI1,NR2F2,RORA	NA	NA	NA	rs10761741	5.617e-17	NA	NA	NA	1632.37404662837	Pericytes_1
chr10	63267323	63268155	5.589855	taad_metal	ThoracicAorticAneurysm	285	taad_metal-rs10761741	rs10761731	1484	0.802360695417012	JMJD1C	1	FALSE	FALSE	MuralCells_program_2|MuralCells_program_1	90|225	0.931|0.477	BACH1,CREB5,TCF21|EBF1,ETS1,ETV6,FLI1,NR2F2,RORA	NA	NA	NA	rs10761741	5.617e-17	NA	NA	NA	1632.37404662837	Pericytes_1
chr10	63267298	63268131	3.479284	taad_metal	ThoracicAorticAneurysm	NA	taad_metal-rs10761741	rs7098181	1508.5	0.802262184749505	JMJD1C	1	FALSE	FALSE	NA	NA	NA	NA	NA	NA	NA	rs10761741	5.617e-17	NA	NA	NA	1248.04009356272	OFT_2
chr10	63267298	63268131	3.479284	taad_metal	ThoracicAorticAneurysm	NA	taad_metal-rs10761741	rs10761731	1508.5	0.802262184749505	JMJD1C	1	FALSE	FALSE	NA	NA	NA	NA	NA	NA	NA	rs10761741	5.617e-17	NA	NA	NA	1248.04009356272	OFT_2
chr10	63267334	63268150	4.665545	taad_metal	ThoracicAorticAneurysm	285	taad_metal-rs10761741	rs7098181	1481	0.798984095786696	JMJD1C	1	FALSE	FALSE	MuralCells_program_1	225	0.47	EBF1,ETS1,ETV6,FLI1,NR2F2,RORA	NA	NA	NA	rs10761741	5.617e-17	NA	NA	NA	1361.35594266425	Pericytes_2
chr10	63267334	63268150	4.665545	taad_metal	ThoracicAorticAneurysm	285	taad_metal-rs10761741	rs10761731	1481	0.798984095786696	JMJD1C	1	FALSE	FALSE	MuralCells_program_1	225	0.47	EBF1,ETS1,ETV6,FLI1,NR2F2,RORA	NA	NA	NA	rs10761741	5.617e-17	NA	NA	NA	1361.35594266425	Pericytes_2
chr10	63267324	63268137	6.03821	taad_metal	ThoracicAorticAneurysm	NA	taad_metal-rs10761741	rs7098181	1492.5	0.795692632485601	JMJD1C	1	FALSE	FALSE	NA	NA	NA	NA	NA	NA	NA	rs10761741	5.617e-17	NA	NA	NA	1075.82120326051	Aortic_endothelial_cells_1
chr10	63267324	63268137	6.03821	taad_metal	ThoracicAorticAneurysm	NA	taad_metal-rs10761741	rs10761731	1492.5	0.795692632485601	JMJD1C	1	FALSE	FALSE	NA	NA	NA	NA	NA	NA	NA	rs10761741	5.617e-17	NA	NA	NA	1075.82120326051	Aortic_endothelial_cells_1
chr10	63267666	63268166	5.165698	taad_metal	ThoracicAorticAneurysm	NA	taad_metal-rs10761741	rs10761731	1307	0.795177779855789	JMJD1C	1	FALSE	FALSE	NA	NA	NA	NA	NA	NA	NA	rs10761741	5.617e-17	NA	NA	NA	955.537048889724	Epicardial_derived_mesenchymal
chr10	63267658	63268158	4.874456	taad_metal	ThoracicAorticAneurysm	NA	taad_metal-rs10761741	rs10761731	1315	0.789543176736303	JMJD1C	1	FALSE	FALSE	NA	NA	NA	NA	NA	NA	NA	rs10761741	5.617e-17	NA	NA	NA	1264.31861807913	Lymphatic_endothelial_cells
chr10	63267336	63268134	4.941936	taad_metal	ThoracicAorticAneurysm	NA	taad_metal-rs10761741	rs7098181	1488	0.783170830541207	JMJD1C	1	FALSE	FALSE	NA	NA	NA	NA	NA	NA	NA	rs10761741	5.617e-17	NA	NA	NA	1056.56940727592	Endocardial_cells_4
chr10	63267336	63268134	4.941936	taad_metal	ThoracicAorticAneurysm	NA	taad_metal-rs10761741	rs10761731	1488	0.783170830541207	JMJD1C	1	FALSE	FALSE	NA	NA	NA	NA	NA	NA	NA	rs10761741	5.617e-17	NA	NA	NA	1056.56940727592	Endocardial_cells_4
chr10	63267339	63268152	5.790097	taad_metal	ThoracicAorticAneurysm	285	taad_metal-rs10761741	rs7098181	1477.5	0.776748596948459	JMJD1C	1	FALSE	FALSE	FB_program_5	122	0.248	MSC,TCF21	NA	NA	NA	rs10761741	5.617e-17	NA	NA	NA	1419.46839597695	Atrial_fibroblasts
chr10	63267339	63268152	5.790097	taad_metal	ThoracicAorticAneurysm	285	taad_metal-rs10761741	rs10761731	1477.5	0.776748596948459	JMJD1C	1	FALSE	FALSE	FB_program_5	122	0.248	MSC,TCF21	NA	NA	NA	rs10761741	5.617e-17	NA	NA	NA	1419.46839597695	Atrial_fibroblasts
chr10	63267650	63268150	3.950171	taad_metal	ThoracicAorticAneurysm	285	taad_metal-rs10761741	rs10761731	1323	0.743239067405775	JMJD1C	1	FALSE	FALSE	FB_program_14|FB_program_12	64|143	0.196|0.123	GATA4,GATA6,MECOM,NFIB|BACH1,BACH2,CREB5,TEAD1	NA	NA	NA	rs10761741	5.617e-17	NA	NA	NA	1611.70608085752	VIC_2
chr10	63267334	63268128	3.949322	taad_metal	ThoracicAorticAneurysm	NA	taad_metal-rs10761741	rs7098181	1492	0.731635866162029	JMJD1C	1	FALSE	FALSE	Endocardial_endothelial_program_11	159	0.572	NA	NA	NA	NA	rs10761741	5.617e-17	NA	NA	NA	1085.23174968838	Endocardial_cells_1
chr10	63267334	63268128	3.949322	taad_metal	ThoracicAorticAneurysm	NA	taad_metal-rs10761741	rs10761731	1492	0.731635866162029	JMJD1C	1	FALSE	FALSE	Endocardial_endothelial_program_11	159	0.572	NA	NA	NA	NA	rs10761741	5.617e-17	NA	NA	NA	1085.23174968838	Endocardial_cells_1
chr10	63267677	63268177	2.065291	taad_metal	ThoracicAorticAneurysm	NA	taad_metal-rs10761741	rs10761731	1296	0.727558191814105	JMJD1C	1	FALSE	FALSE	NA	NA	NA	NA	NA	NA	NA	rs10761741	5.617e-17	NA	NA	NA	873.189411249907	Epicardial_mesothelial_PRG4
chr10	63267639	63268139	3.456175	taad_metal	ThoracicAorticAneurysm	NA	taad_metal-rs10761741	rs10761731	1334	0.722753055655562	JMJD1C	1	FALSE	FALSE	NA	NA	NA	NA	NA	NA	NA	rs10761741	5.617e-17	NA	NA	NA	869.069266538284	Transitional_PF_1
chr10	63267329	63268137	3.083332	taad_metal	ThoracicAorticAneurysm	NA	taad_metal-rs10761741	rs7098181	1490	0.720225382414322	JMJD1C	1	FALSE	FALSE	NA	NA	NA	NA	NA	NA	NA	rs10761741	5.617e-17	NA	NA	NA	908.26372927372	Endocardial_cells_2
chr10	63267329	63268137	3.083332	taad_metal	ThoracicAorticAneurysm	NA	taad_metal-rs10761741	rs10761731	1490	0.720225382414322	JMJD1C	1	FALSE	FALSE	NA	NA	NA	NA	NA	NA	NA	rs10761741	5.617e-17	NA	NA	NA	908.26372927372	Endocardial_cells_2
chr10	63256374	63256874	7.077328	taad_metal	ThoracicAorticAneurysm	NA	taad_metal-rs10761741	rs7088799	12599	0.718337998842715	JMJD1C	1	FALSE	FALSE	ImmuneCells_program_22	37	0.102	BCL6,ETS2,FOS,FOSB,IRF7,IRF8,JUN,JUNB,JUND,MAFF,MITF,NFE2L2,NFIL3,NR4A1,NR4A2,NR4A3,PRDM1,XBP1	NA	NA	NA	rs10761741	5.617e-17	NA	NA	NA	1216.42169285352	Macrophages_3
chr10	63267331	63268127	2.717464	taad_metal	ThoracicAorticAneurysm	NA	taad_metal-rs10761741	rs7098181	1494	0.715542614127609	JMJD1C	1	FALSE	FALSE	Endocardial_endothelial_program_11	159	0.123	NA	NA	NA	NA	rs10761741	5.617e-17	NA	NA	NA	835.650439462597	Endocardial_cells_3
chr10	63267331	63268127	2.717464	taad_metal	ThoracicAorticAneurysm	NA	taad_metal-rs10761741	rs10761731	1494	0.715542614127609	JMJD1C	1	FALSE	FALSE	Endocardial_endothelial_program_11	159	0.123	NA	NA	NA	NA	rs10761741	5.617e-17	NA	NA	NA	835.650439462597	Endocardial_cells_3
chr10	63267671	63268171	3.295441	taad_metal	ThoracicAorticAneurysm	285	taad_metal-rs10761741	rs10761731	1302	0.709539123690804	JMJD1C	1	FALSE	FALSE	MuralCells_program_29	184	0.622	MEF2C	NA	NA	NA	rs10761741	5.617e-17	NA	NA	NA	1255.76331712466	SMC_2
chr10	63267317	63268142	3.713819	taad_metal	ThoracicAorticAneurysm	NA	taad_metal-rs10761741	rs7098181	1493.5	0.707253181707771	JMJD1C	1	FALSE	FALSE	Endocardial_endothelial_program_5	297	0.152	ETS1,ETS2,MEF2A,MEF2C,MEOX2,NR3C1,NR5A2,SOX11,TCF12,ZFHX3	NA	NA	NA	rs10761741	5.617e-17	NA	NA	NA	1053.41035948126	Capillary_endothelial_cells_1
chr10	63267317	63268142	3.713819	taad_metal	ThoracicAorticAneurysm	NA	taad_metal-rs10761741	rs10761731	1493.5	0.707253181707771	JMJD1C	1	FALSE	FALSE	Endocardial_endothelial_program_5	297	0.152	ETS1,ETS2,MEF2A,MEF2C,MEOX2,NR3C1,NR5A2,SOX11,TCF12,ZFHX3	NA	NA	NA	rs10761741	5.617e-17	NA	NA	NA	1053.41035948126	Capillary_endothelial_cells_1
chr10	63267663	63268163	3.744105	taad_metal	ThoracicAorticAneurysm	285	taad_metal-rs10761741	rs10761731	1310	0.7042829326792	JMJD1C	1	FALSE	FALSE	NA	NA	NA	NA	NA	NA	NA	rs10761741	5.617e-17	NA	NA	NA	1191.71228949918	Cardiac_fibroblast_progenitors
chr10	63267660	63268160	2.911361	taad_metal	ThoracicAorticAneurysm	NA	taad_metal-rs10761741	rs10761731	1313	0.703430798468035	JMJD1C	1	FALSE	FALSE	NA	NA	NA	NA	NA	NA	NA	rs10761741	5.617e-17	NA	NA	NA	1029.79469050405	PF_2
chr10	63267669	63268169	3.241191	taad_metal	ThoracicAorticAneurysm	285	taad_metal-rs10761741	rs10761731	1304	0.695348695074765	JMJD1C	1	FALSE	FALSE	NA	NA	NA	NA	NA	NA	NA	rs10761741	5.617e-17	NA	NA	NA	1419.62103590031	VIC_5
chr10	63255999	63256854	8.794704	taad_metal	ThoracicAorticAneurysm	NA	taad_metal-rs10761741	rs7088799	12796.5	0.692640999454489	JMJD1C	1	FALSE	FALSE	ImmuneCells_program_22	37	0.268	BCL6,ETS2,FOS,FOSB,IRF7,IRF8,JUN,JUNB,JUND,MAFF,MITF,NFE2L2,NFIL3,NR4A1,NR4A2,NR4A3,PRDM1,XBP1	NA	NA	NA	rs10761741	5.617e-17	NA	NA	NA	1169.87199650572	Macrophages_1
chr10	63267321	63268142	2.676955	taad_metal	ThoracicAorticAneurysm	NA	taad_metal-rs10761741	rs7098181	1491.5	0.691566667439159	JMJD1C	1	FALSE	FALSE	NA	NA	NA	NA	NA	NA	NA	rs10761741	5.617e-17	NA	NA	NA	983.57707842418	VCM_right_compact
chr10	63267321	63268142	2.676955	taad_metal	ThoracicAorticAneurysm	NA	taad_metal-rs10761741	rs10761731	1491.5	0.691566667439159	JMJD1C	1	FALSE	FALSE	NA	NA	NA	NA	NA	NA	NA	rs10761741	5.617e-17	NA	NA	NA	983.57707842418	VCM_right_compact
chr10	63267321	63268144	3.431257	taad_metal	ThoracicAorticAneurysm	285	taad_metal-rs10761741	rs7098181	1490.5	0.675149656157728	JMJD1C	1	FALSE	FALSE	NA	NA	NA	NA	NA	NA	NA	rs10761741	5.617e-17	NA	NA	NA	1103.55712983398	Fibroblast_like_1
chr10	63267321	63268144	3.431257	taad_metal	ThoracicAorticAneurysm	285	taad_metal-rs10761741	rs10761731	1490.5	0.675149656157728	JMJD1C	1	FALSE	FALSE	NA	NA	NA	NA	NA	NA	NA	rs10761741	5.617e-17	NA	NA	NA	1103.55712983398	Fibroblast_like_1
chr10	63267676	63268176	3.634214	taad_metal	ThoracicAorticAneurysm	NA	taad_metal-rs10761741	rs10761731	1297	0.674173769098361	JMJD1C	1	FALSE	FALSE	NA	NA	NA	NA	NA	NA	NA	rs10761741	5.617e-17	NA	NA	NA	1209.28816095064	OFT_3
chr10	63267299	63268144	2.734997	taad_metal	ThoracicAorticAneurysm	285	taad_metal-rs10761741	rs7098181	1501.5	0.668397863782139	JMJD1C	1	FALSE	FALSE	NA	NA	NA	NA	NA	NA	NA	rs10761741	5.617e-17	NA	NA	NA	572.010613931282	VCM_hybrid_2
chr10	63267299	63268144	2.734997	taad_metal	ThoracicAorticAneurysm	285	taad_metal-rs10761741	rs10761731	1501.5	0.668397863782139	JMJD1C	1	FALSE	FALSE	NA	NA	NA	NA	NA	NA	NA	rs10761741	5.617e-17	NA	NA	NA	572.010613931282	VCM_hybrid_2
chr10	63267641	63268141	2.226706	taad_metal	ThoracicAorticAneurysm	NA	taad_metal-rs10761741	rs10761731	1332	0.664771700306712	JMJD1C	1	FALSE	FALSE	ACM_program_15	111	0.198	BACH2,FOSL2,JUN,JUND	NA	NA	NA	rs10761741	5.617e-17	NA	NA	NA	784.316286656618	ACM_right_highTNNI_1
chr10	63267644	63268144	3.41845	taad_metal	ThoracicAorticAneurysm	285	taad_metal-rs10761741	rs10761731	1329	0.649678249545297	JMJD1C	1	FALSE	FALSE	FB_program_14|FB_program_12	64|143	0.238|0.171	GATA4,GATA6,MECOM,NFIB|BACH1,BACH2,CREB5,TEAD1	NA	NA	NA	rs10761741	5.617e-17	NA	NA	NA	1809.3051567768	VIC_3
chr10	63267341	63268145	2.655609	taad_metal	ThoracicAorticAneurysm	NA	taad_metal-rs10761741	rs7098181	1480	0.646655816192133	JMJD1C	1	FALSE	FALSE	NA	NA	NA	NA	NA	NA	NA	rs10761741	5.617e-17	NA	NA	NA	605.776791874702	ACM_right_highTNNI_2
chr10	63267341	63268145	2.655609	taad_metal	ThoracicAorticAneurysm	NA	taad_metal-rs10761741	rs10761731	1480	0.646655816192133	JMJD1C	1	FALSE	FALSE	NA	NA	NA	NA	NA	NA	NA	rs10761741	5.617e-17	NA	NA	NA	605.776791874702	ACM_right_highTNNI_2
chr10	63267323	63268136	2.791456	taad_metal	ThoracicAorticAneurysm	NA	taad_metal-rs10761741	rs7098181	1493.5	0.635608364584132	JMJD1C	1	FALSE	FALSE	NA	NA	NA	NA	NA	NA	NA	rs10761741	5.617e-17	NA	NA	NA	901.848515059773	Pre_arterial_endothelial_cells_2
chr10	63267323	63268136	2.791456	taad_metal	ThoracicAorticAneurysm	NA	taad_metal-rs10761741	rs10761731	1493.5	0.635608364584132	JMJD1C	1	FALSE	FALSE	NA	NA	NA	NA	NA	NA	NA	rs10761741	5.617e-17	NA	NA	NA	901.848515059773	Pre_arterial_endothelial_cells_2
chr10	63267651	63268151	2.043983	taad_metal	ThoracicAorticAneurysm	NA	taad_metal-rs10761741	rs10761731	1322	0.632249092691235	JMJD1C	1	FALSE	FALSE	NA	NA	NA	NA	NA	NA	NA	rs10761741	5.617e-17	NA	NA	NA	839.663754387899	His_bundle
chr10	63267324	63268134	3.058204	taad_metal	ThoracicAorticAneurysm	NA	taad_metal-rs10761741	rs7098181	1494	0.622348365166542	JMJD1C	1	FALSE	FALSE	ImmuneCells_program_22	37	0.268	BCL6,ETS2,FOS,FOSB,IRF7,IRF8,JUN,JUNB,JUND,MAFF,MITF,NFE2L2,NFIL3,NR4A1,NR4A2,NR4A3,PRDM1,XBP1	NA	NA	NA	rs10761741	5.617e-17	NA	NA	NA	1169.87199650572	Macrophages_1
chr10	63267324	63268134	3.058204	taad_metal	ThoracicAorticAneurysm	NA	taad_metal-rs10761741	rs10761731	1494	0.622348365166542	JMJD1C	1	FALSE	FALSE	ImmuneCells_program_22	37	0.268	BCL6,ETS2,FOS,FOSB,IRF7,IRF8,JUN,JUNB,JUND,MAFF,MITF,NFE2L2,NFIL3,NR4A1,NR4A2,NR4A3,PRDM1,XBP1	NA	NA	NA	rs10761741	5.617e-17	NA	NA	NA	1169.87199650572	Macrophages_1
chr10	63267642	63268142	1.941621	taad_metal	ThoracicAorticAneurysm	NA	taad_metal-rs10761741	rs10761731	1331	0.606902944859926	JMJD1C	1	FALSE	FALSE	core_conduction_program_14	209	0.124	ARID2,GATA6,ISL1,NFIB,TBX5	NA	NA	NA	rs10761741	5.617e-17	NA	NA	NA	959.280689316175	AVN
chr10	63267647	63268147	2.613826	taad_metal	ThoracicAorticAneurysm	NA	taad_metal-rs10761741	rs10761731	1326	0.604729826799884	JMJD1C	1	FALSE	FALSE	ImmuneCells_program_22	37	0.102	BCL6,ETS2,FOS,FOSB,IRF7,IRF8,JUN,JUNB,JUND,MAFF,MITF,NFE2L2,NFIL3,NR4A1,NR4A2,NR4A3,PRDM1,XBP1	NA	NA	NA	rs10761741	5.617e-17	NA	NA	NA	1216.42169285352	Macrophages_3
chr10	63267648	63268148	2.369364	taad_metal	ThoracicAorticAneurysm	NA	taad_metal-rs10761741	rs10761731	1325	0.601914360895503	JMJD1C	1	FALSE	FALSE	NA	NA	NA	NA	NA	NA	NA	rs10761741	5.617e-17	NA	NA	NA	869.58412970782	Transitional_VCM_to_conduction
chr10	63267663	63268163	2.211916	taad_metal	ThoracicAorticAneurysm	NA	taad_metal-rs10761741	rs10761731	1310	0.598079456048636	JMJD1C	1	FALSE	FALSE	NA	NA	NA	NA	NA	NA	NA	rs10761741	5.617e-17	NA	NA	NA	711.559648540504	Transitional_PF_2
chr10	63267640	63268140	2.627543	taad_metal	ThoracicAorticAneurysm	NA	taad_metal-rs10761741	rs10761731	1333	0.59622125988092	JMJD1C	1	FALSE	FALSE	VCM_program_25	300	0.192	NA	NA	NA	NA	rs10761741	5.617e-17	NA	NA	NA	737.643032573851	VCM_hybrid_3
chr10	63267289	63268141	3.135006	taad_metal	ThoracicAorticAneurysm	NA	taad_metal-rs10761741	rs7098181	1508	0.595935944460213	JMJD1C	1	FALSE	FALSE	ImmuneCells_program_32|ImmuneCells_program_22	167|37	0.846|0.57	CREB5,ETS2,FOSL2,HIVEP1,MAFF,NFAT5,NFKB1,NR4A3,PRDM1,REL,RELB|BCL6,ETS2,FOS,FOSB,IRF7,IRF8,JUN,JUNB,JUND,MAFF,MITF,NFE2L2,NFIL3,NR4A1,NR4A2,NR4A3,PRDM1,XBP1	NA	NA	NA	rs10761741	5.617e-17	NA	NA	NA	1316.32815139116	Macrophages_2
chr10	63267289	63268141	3.135006	taad_metal	ThoracicAorticAneurysm	NA	taad_metal-rs10761741	rs10761731	1508	0.595935944460213	JMJD1C	1	FALSE	FALSE	ImmuneCells_program_32|ImmuneCells_program_22	167|37	0.846|0.57	CREB5,ETS2,FOSL2,HIVEP1,MAFF,NFAT5,NFKB1,NR4A3,PRDM1,REL,RELB|BCL6,ETS2,FOS,FOSB,IRF7,IRF8,JUN,JUNB,JUND,MAFF,MITF,NFE2L2,NFIL3,NR4A1,NR4A2,NR4A3,PRDM1,XBP1	NA	NA	NA	rs10761741	5.617e-17	NA	NA	NA	1316.32815139116	Macrophages_2
chr10	63267640	63268140	2.474207	taad_metal	ThoracicAorticAneurysm	NA	taad_metal-rs10761741	rs10761731	1333	0.595123610245984	JMJD1C	1	FALSE	FALSE	NA	NA	NA	NA	NA	NA	NA	rs10761741	5.617e-17	NA	NA	NA	860.932802992493	IF_valvular_endocardial_cells
chr10	63267302	63268143	3.033989	taad_metal	ThoracicAorticAneurysm	285	taad_metal-rs10761741	rs7098181	1500.5	0.592471181164615	JMJD1C	1	FALSE	FALSE	NA	NA	NA	NA	NA	NA	NA	rs10761741	5.617e-17	NA	NA	NA	832.873459610953	VCM_left_compact_2
chr10	63267302	63268143	3.033989	taad_metal	ThoracicAorticAneurysm	285	taad_metal-rs10761741	rs10761731	1500.5	0.592471181164615	JMJD1C	1	FALSE	FALSE	NA	NA	NA	NA	NA	NA	NA	rs10761741	5.617e-17	NA	NA	NA	832.873459610953	VCM_left_compact_2
chr10	63267656	63268156	3.047465	taad_metal	ThoracicAorticAneurysm	285	taad_metal-rs10761741	rs10761731	1317	0.583410835250283	JMJD1C	1	FALSE	FALSE	NA	NA	NA	NA	NA	NA	NA	rs10761741	5.617e-17	NA	NA	NA	1368.84627113143	VIC_4
chr10	63267639	63268139	2.553151	taad_metal	ThoracicAorticAneurysm	NA	taad_metal-rs10761741	rs10761731	1334	0.579966303544063	JMJD1C	1	FALSE	FALSE	ACM_program_9	159	0.182	NA	NA	NA	NA	rs10761741	5.617e-17	NA	NA	NA	1053.42538864627	ACM_left_lowTNNI
chr10	63267636	63268136	2.689575	taad_metal	ThoracicAorticAneurysm	285	taad_metal-rs10761741	rs10761731	1337	0.577451579280119	JMJD1C	1	FALSE	FALSE	FB_program_14	64	0.231	GATA4,GATA6,MECOM,NFIB	NA	NA	NA	rs10761741	5.617e-17	NA	NA	NA	1513.70327898565	VIC_1
chr10	63267641	63268141	1.945931	taad_metal	ThoracicAorticAneurysm	NA	taad_metal-rs10761741	rs10761731	1332	0.575396833618081	JMJD1C	1	FALSE	FALSE	NA	NA	NA	NA	NA	NA	NA	rs10761741	5.617e-17	NA	NA	NA	879.977233678649	ACM_right_lowTNNI_2
chr10	63267632	63268132	1.640423	taad_metal	ThoracicAorticAneurysm	NA	taad_metal-rs10761741	rs10761731	1341	0.570474214823922	JMJD1C	1	FALSE	FALSE	NA	NA	NA	NA	NA	NA	NA	rs10761741	5.617e-17	NA	NA	NA	838.80042899457	VCM_left_compact_3
chr10	63267643	63268143	2.198268	taad_metal	ThoracicAorticAneurysm	NA	taad_metal-rs10761741	rs10761731	1330	0.569381179046866	JMJD1C	1	FALSE	FALSE	NA	NA	NA	NA	NA	NA	NA	rs10761741	5.617e-17	NA	NA	NA	579.514468973836	VCM_left_trabecular
chr10	63267324	63268150	4.781979	taad_metal	ThoracicAorticAneurysm	285	taad_metal-rs10761741	rs7098181	1486	0.567071015052706	JMJD1C	1	FALSE	FALSE	FB_program_5|FB_program_12	122|143	0.348|0.131	MSC,TCF21|BACH1,BACH2,CREB5,TEAD1	NA	NA	NA	rs10761741	5.617e-17	NA	NA	NA	1156.1417106233	Mature_ventricular_fibroblasts
chr10	63267324	63268150	4.781979	taad_metal	ThoracicAorticAneurysm	285	taad_metal-rs10761741	rs10761731	1486	0.567071015052706	JMJD1C	1	FALSE	FALSE	FB_program_5|FB_program_12	122|143	0.348|0.131	MSC,TCF21|BACH1,BACH2,CREB5,TEAD1	NA	NA	NA	rs10761741	5.617e-17	NA	NA	NA	1156.1417106233	Mature_ventricular_fibroblasts
chr10	63256058	63256856	6.193568	taad_metal	ThoracicAorticAneurysm	NA	taad_metal-rs10761741	rs7088799	12766	0.549956927669445	JMJD1C	1	FALSE	FALSE	ImmuneCells_program_32|ImmuneCells_program_22	167|37	0.846|0.57	CREB5,ETS2,FOSL2,HIVEP1,MAFF,NFAT5,NFKB1,NR4A3,PRDM1,REL,RELB|BCL6,ETS2,FOS,FOSB,IRF7,IRF8,JUN,JUNB,JUND,MAFF,MITF,NFE2L2,NFIL3,NR4A1,NR4A2,NR4A3,PRDM1,XBP1	NA	NA	NA	rs10761741	5.617e-17	NA	NA	NA	1316.32815139116	Macrophages_2
chr10	63267643	63268143	2.195908	taad_metal	ThoracicAorticAneurysm	NA	taad_metal-rs10761741	rs10761731	1330	0.546365613096318	JMJD1C	1	FALSE	FALSE	VCM_program_25	300	0.464	NA	NA	NA	NA	rs10761741	5.617e-17	NA	NA	NA	1002.75614222412	VCM_left_compact_1
chr10	63267625	63268125	2.308495	taad_metal	ThoracicAorticAneurysm	NA	taad_metal-rs10761741	rs10761731	1348	0.542704052084521	JMJD1C	1	FALSE	FALSE	NA	NA	NA	NA	NA	NA	NA	rs10761741	5.617e-17	NA	NA	NA	902.383591397127	Mature_arterial_endothelial_cells
chr10	63267646	63268146	1.712655	taad_metal	ThoracicAorticAneurysm	NA	taad_metal-rs10761741	rs10761731	1327	0.533517536032633	JMJD1C	1	FALSE	FALSE	NA	NA	NA	NA	NA	NA	NA	rs10761741	5.617e-17	NA	NA	NA	805.448327652502	ACM_left_highTNNI_2
chr10	63267630	63268130	2.224147	taad_metal	ThoracicAorticAneurysm	NA	taad_metal-rs10761741	rs10761731	1343	0.532208347715665	JMJD1C	1	FALSE	FALSE	Endocardial_endothelial_program_5	297	0.456	ETS1,ETS2,MEF2A,MEF2C,MEOX2,NR3C1,NR5A2,SOX11,TCF12,ZFHX3	NA	NA	NA	rs10761741	5.617e-17	NA	NA	NA	1262.74669586771	Capillary_endothelial_cells_2
chr10	63267628	63268128	2.759434	taad_metal	ThoracicAorticAneurysm	NA	taad_metal-rs10761741	rs10761731	1345	0.516323868870963	JMJD1C	1	FALSE	FALSE	NA	NA	NA	NA	NA	NA	NA	rs10761741	5.617e-17	NA	NA	NA	1131.10979006825	Endocardial_to_endothelial_transition
chr10	63267645	63268145	1.702286	taad_metal	ThoracicAorticAneurysm	NA	taad_metal-rs10761741	rs10761731	1328	0.513360546081139	JMJD1C	1	FALSE	FALSE	ACM_program_9|ACM_program_15	159|111	0.27|0.141	NA|BACH2,FOSL2,JUN,JUND	NA	NA	NA	rs10761741	5.617e-17	NA	NA	NA	741.316698622512	ACM_left_highTNNI_1
chr10	63267656	63268156	2.086108	taad_metal	ThoracicAorticAneurysm	NA	taad_metal-rs10761741	rs10761731	1317	0.505784151276775	JMJD1C	1	FALSE	FALSE	NA	NA	NA	NA	NA	NA	NA	rs10761741	5.617e-17	NA	NA	NA	990.908850073294	ACM_right_lowTNNI_3
chr10	63267635	63268135	2.442341	taad_metal	ThoracicAorticAneurysm	NA	taad_metal-rs10761741	rs10761731	1338	0.504276488170808	JMJD1C	1	FALSE	FALSE	NA	NA	NA	NA	NA	NA	NA	rs10761741	5.617e-17	NA	NA	NA	964.790839078621	Venous_endothelial_cells
chr10	63267648	63268148	1.537366	taad_metal	ThoracicAorticAneurysm	NA	taad_metal-rs10761741	rs10761731	1325	0.502886664898402	JMJD1C	1	FALSE	FALSE	ACM_program_15	111	0.119	BACH2,FOSL2,JUN,JUND	NA	NA	NA	rs10761741	5.617e-17	NA	NA	NA	952.533102292639	ACM_right_lowTNNI_1
chr10	63267648	63268148	2.377679	taad_metal	ThoracicAorticAneurysm	NA	taad_metal-rs10761741	rs10761731	1325	0.492893542755819	JMJD1C	1	FALSE	FALSE	NA	NA	NA	NA	NA	NA	NA	rs10761741	5.617e-17	NA	NA	NA	1023.69439642008	AV_valve_CM
chr10	63267655	63268155	1.8223	taad_metal	ThoracicAorticAneurysm	NA	taad_metal-rs10761741	rs10761731	1318	0.49035665658944	JMJD1C	1	FALSE	FALSE	TzConductionCells_program_18	179	0.904	LEF1	NA	NA	NA	rs10761741	5.617e-17	NA	NA	NA	976.730592729648	Transitional_His_bundle
chr10	63267646	63268146	2.473492	taad_metal	ThoracicAorticAneurysm	NA	taad_metal-rs10761741	rs10761731	1327	0.488883974263122	JMJD1C	1	FALSE	FALSE	NA	NA	NA	NA	NA	NA	NA	rs10761741	5.617e-17	NA	NA	NA	1253.21981604611	Pre_arterial_endothelial_cells_1
chr10	63267654	63268154	1.504523	taad_metal	ThoracicAorticAneurysm	NA	taad_metal-rs10761741	rs10761731	1319	0.485335986627733	JMJD1C	1	FALSE	FALSE	NA	NA	NA	NA	NA	NA	NA	rs10761741	5.617e-17	NA	NA	NA	930.315962381672	PF_1
chr10	63267645	63268145	2.240217	taad_metal	ThoracicAorticAneurysm	NA	taad_metal-rs10761741	rs10761731	1328	0.482679899870641	JMJD1C	1	FALSE	FALSE	NA	NA	NA	NA	NA	NA	NA	rs10761741	5.617e-17	NA	NA	NA	768.562636813135	Transitional_AVN
chr10	63267636	63268136	1.691977	taad_metal	ThoracicAorticAneurysm	NA	taad_metal-rs10761741	rs10761731	1337	0.471877148790958	JMJD1C	1	FALSE	FALSE	core_conduction_program_14	209	0.697	ARID2,GATA6,ISL1,NFIB,TBX5	NA	NA	NA	rs10761741	5.617e-17	NA	NA	NA	1161.89620393911	SAN
chr10	63256378	63256878	3.14384	taad_metal	ThoracicAorticAneurysm	NA	taad_metal-rs10761741	rs7088799	12595	0.393203746458591	JMJD1C	1	FALSE	FALSE	NA	NA	NA	NA	NA	NA	NA	rs10761741	5.617e-17	NA	NA	NA	1264.31861807913	Lymphatic_endothelial_cells
chr10	63267642	63268142	2.061067	taad_metal	ThoracicAorticAneurysm	NA	taad_metal-rs10761741	rs10761731	1331	0.370149924111971	JMJD1C	1	FALSE	FALSE	NA	NA	NA	NA	NA	NA	NA	rs10761741	5.617e-17	NA	NA	NA	630.536469992686	VCM_hybrid_1
chr10	63267682	63268182	1.188385	taad_metal	ThoracicAorticAneurysm	NA	taad_metal-rs10761741	rs10761731	1291	0.363215393718622	JMJD1C	1	FALSE	FALSE	NA	NA	NA	NA	NA	NA	NA	rs10761741	5.617e-17	NA	NA	NA	926.23472665418	Transitional_SAN
chr10	63256373	63256873	1.717537	taad_metal	ThoracicAorticAneurysm	NA	taad_metal-rs10761741	rs7088799	12600	0.347599660720299	JMJD1C	1	FALSE	FALSE	NA	NA	NA	NA	NA	NA	NA	rs10761741	5.617e-17	NA	NA	NA	1034.12601482056	OFT_1
chr10	63267642	63268142	1.912801	taad_metal	ThoracicAorticAneurysm	NA	taad_metal-rs10761741	rs10761731	1331	0.323856537173843	JMJD1C	1	FALSE	FALSE	NA	NA	NA	NA	NA	NA	NA	rs10761741	5.617e-17	NA	NA	NA	579.663863763954	VCM_right_trabecular
chr10	63267645	63268145	1.373469	taad_metal	ThoracicAorticAneurysm	NA	taad_metal-rs10761741	rs10761731	1328	0.313578501966445	JMJD1C	1	FALSE	FALSE	ACM_program_9|ACM_program_15	159|111	0.296|0.107	NA|BACH2,FOSL2,JUN,JUND	NA	NA	NA	rs10761741	5.617e-17	NA	NA	NA	945.482801946933	ACM_left_hybrid
chr10	63255971	63256838	0.814269	taad_metal	ThoracicAorticAneurysm	NA	taad_metal-rs10761741	rs7088799	12818.5	0.255096941579805	JMJD1C	1	FALSE	FALSE	NA	NA	NA	NA	NA	NA	NA	rs10761741	5.617e-17	NA	NA	NA	815.000354956703	Epicardial_mesothelial_ITLN1
chr10	63267323	63268155	5.589855	taad_metal	ThoracicAorticAneurysm	285	taad_metal-rs10761741	rs7098181	134493	0.231659900985896	NRBF2	2	FALSE	FALSE	NA	NA	NA	NA	NA	NA	NA	rs10761741	5.617e-17	NA	NA	NA	14.5431831748735	Pericytes_1
chr10	63267323	63268155	5.589855	taad_metal	ThoracicAorticAneurysm	285	taad_metal-rs10761741	rs10761731	134493	0.231659900985896	NRBF2	2	FALSE	FALSE	NA	NA	NA	NA	NA	NA	NA	rs10761741	5.617e-17	NA	NA	NA	14.5431831748735	Pericytes_1
chr10	63256386	63256886	1.598443	taad_metal	ThoracicAorticAneurysm	NA	taad_metal-rs10761741	rs7088799	12587	0.231211590337808	JMJD1C	1	FALSE	FALSE	Endocardial_endothelial_program_5	297	0.456	ETS1,ETS2,MEF2A,MEF2C,MEOX2,NR3C1,NR5A2,SOX11,TCF12,ZFHX3	NA	NA	NA	rs10761741	5.617e-17	NA	NA	NA	1262.74669586771	Capillary_endothelial_cells_2
chr10	63267658	63268158	4.874456	taad_metal	ThoracicAorticAneurysm	NA	taad_metal-rs10761741	rs10761731	134662	0.22526105165405	NRBF2	2	FALSE	FALSE	NA	NA	NA	NA	NA	NA	NA	rs10761741	5.617e-17	NA	NA	NA	13.4576352767615	Lymphatic_endothelial_cells
chr10	63267316	63268137	5.125885	taad_metal	ThoracicAorticAneurysm	285	taad_metal-rs10761741	rs7098181	134480.5	0.212294010910273	NRBF2	2	FALSE	FALSE	NA	NA	NA	NA	NA	NA	NA	rs10761741	5.617e-17	NA	NA	NA	12.3570896279886	Pericytes_3
chr10	63267316	63268137	5.125885	taad_metal	ThoracicAorticAneurysm	285	taad_metal-rs10761741	rs10761731	134480.5	0.212294010910273	NRBF2	2	FALSE	FALSE	NA	NA	NA	NA	NA	NA	NA	rs10761741	5.617e-17	NA	NA	NA	12.3570896279886	Pericytes_3
chr10	63267304	63268154	4.989171	taad_metal	ThoracicAorticAneurysm	285	taad_metal-rs10761741	rs7098181	134483	0.212007402147452	NRBF2	2	FALSE	FALSE	NA	NA	NA	NA	NA	NA	NA	rs10761741	5.617e-17	NA	NA	NA	14.404936217422	Fibroblast_like_3
chr10	63267304	63268154	4.989171	taad_metal	ThoracicAorticAneurysm	285	taad_metal-rs10761741	rs10761731	134483	0.212007402147452	NRBF2	2	FALSE	FALSE	NA	NA	NA	NA	NA	NA	NA	rs10761741	5.617e-17	NA	NA	NA	14.404936217422	Fibroblast_like_3
chr10	63256389	63256889	1.413211	taad_metal	ThoracicAorticAneurysm	NA	taad_metal-rs10761741	rs7088799	12584	0.202225511325314	JMJD1C	1	FALSE	FALSE	NA	NA	NA	NA	NA	NA	NA	rs10761741	5.617e-17	NA	NA	NA	1131.10979006825	Endocardial_to_endothelial_transition
chr10	63267339	63268152	5.790097	taad_metal	ThoracicAorticAneurysm	285	taad_metal-rs10761741	rs7098181	134499.5	0.199021091535386	NRBF2	2	FALSE	FALSE	NA	NA	NA	NA	NA	NA	NA	rs10761741	5.617e-17	NA	NA	NA	16.7126740444806	Atrial_fibroblasts
chr10	63267339	63268152	5.790097	taad_metal	ThoracicAorticAneurysm	285	taad_metal-rs10761741	rs10761731	134499.5	0.199021091535386	NRBF2	2	FALSE	FALSE	NA	NA	NA	NA	NA	NA	NA	rs10761741	5.617e-17	NA	NA	NA	16.7126740444806	Atrial_fibroblasts
chr10	63267317	63268133	4.695379	taad_metal	ThoracicAorticAneurysm	NA	taad_metal-rs10761741	rs7098181	134479	0.198501234936022	NRBF2	2	FALSE	FALSE	NA	NA	NA	NA	NA	NA	NA	rs10761741	5.617e-17	NA	NA	NA	14.5127247336388	Atrial_septal_endocardial_cells
chr10	63267317	63268133	4.695379	taad_metal	ThoracicAorticAneurysm	NA	taad_metal-rs10761741	rs10761731	134479	0.198501234936022	NRBF2	2	FALSE	FALSE	NA	NA	NA	NA	NA	NA	NA	rs10761741	5.617e-17	NA	NA	NA	14.5127247336388	Atrial_septal_endocardial_cells
chr10	63267306	63268535	6.6087	taad_metal	ThoracicAorticAneurysm	285	taad_metal-rs10761741	rs7098181	134674.5	0.19438303750151	NRBF2	2	FALSE	FALSE	NA	NA	NA	NA	NA	NA	NA	rs10761741	5.617e-17	NA	NA	NA	13.157223624396	SMC_1
chr10	63267306	63268535	6.6087	taad_metal	ThoracicAorticAneurysm	285	taad_metal-rs10761741	rs10761731	134674.5	0.19438303750151	NRBF2	2	FALSE	FALSE	NA	NA	NA	NA	NA	NA	NA	rs10761741	5.617e-17	NA	NA	NA	13.157223624396	SMC_1
chr10	63256381	63256881	1.441951	taad_metal	ThoracicAorticAneurysm	NA	taad_metal-rs10761741	rs7088799	12592	0.179960413350659	JMJD1C	1	FALSE	FALSE	Endocardial_endothelial_program_5	297	0.152	ETS1,ETS2,MEF2A,MEF2C,MEOX2,NR3C1,NR5A2,SOX11,TCF12,ZFHX3	NA	NA	NA	rs10761741	5.617e-17	NA	NA	NA	1053.41035948126	Capillary_endothelial_cells_1
chr10	63267324	63268137	6.03821	taad_metal	ThoracicAorticAneurysm	NA	taad_metal-rs10761741	rs7098181	134484.5	0.179059232835141	NRBF2	2	FALSE	FALSE	NA	NA	NA	NA	NA	NA	NA	rs10761741	5.617e-17	NA	NA	NA	16.083037796345	Aortic_endothelial_cells_1
chr10	63267324	63268137	6.03821	taad_metal	ThoracicAorticAneurysm	NA	taad_metal-rs10761741	rs10761731	134484.5	0.179059232835141	NRBF2	2	FALSE	FALSE	NA	NA	NA	NA	NA	NA	NA	rs10761741	5.617e-17	NA	NA	NA	16.083037796345	Aortic_endothelial_cells_1
chr10	63267323	63268153	5.09255	taad_metal	ThoracicAorticAneurysm	285	taad_metal-rs10761741	rs7098181	134492	0.178104942497594	NRBF2	2	FALSE	FALSE	NA	NA	NA	NA	NA	NA	NA	rs10761741	5.617e-17	NA	NA	NA	14.4842564712878	Fibroblast_like_2
chr10	63267323	63268153	5.09255	taad_metal	ThoracicAorticAneurysm	285	taad_metal-rs10761741	rs10761731	134492	0.178104942497594	NRBF2	2	FALSE	FALSE	NA	NA	NA	NA	NA	NA	NA	rs10761741	5.617e-17	NA	NA	NA	14.4842564712878	Fibroblast_like_2
chr10	63267336	63268134	4.941936	taad_metal	ThoracicAorticAneurysm	NA	taad_metal-rs10761741	rs7098181	134489	0.174985269457099	NRBF2	2	FALSE	FALSE	NA	NA	NA	NA	NA	NA	NA	rs10761741	5.617e-17	NA	NA	NA	15.0802294205569	Endocardial_cells_4
chr10	63267336	63268134	4.941936	taad_metal	ThoracicAorticAneurysm	NA	taad_metal-rs10761741	rs10761731	134489	0.174985269457099	NRBF2	2	FALSE	FALSE	NA	NA	NA	NA	NA	NA	NA	rs10761741	5.617e-17	NA	NA	NA	15.0802294205569	Endocardial_cells_4
chr10	63267303	63268139	4.232941	taad_metal	ThoracicAorticAneurysm	NA	taad_metal-rs10761741	rs7098181	134475	0.17492449304719	NRBF2	2	FALSE	FALSE	NA	NA	NA	NA	NA	NA	NA	rs10761741	5.617e-17	NA	NA	NA	13.6190768477312	Neural_crest_cells
chr10	63267303	63268139	4.232941	taad_metal	ThoracicAorticAneurysm	NA	taad_metal-rs10761741	rs10761731	134475	0.17492449304719	NRBF2	2	FALSE	FALSE	NA	NA	NA	NA	NA	NA	NA	rs10761741	5.617e-17	NA	NA	NA	13.6190768477312	Neural_crest_cells
chr12	20077390	20078430	2.983546	taad_metal	ThoracicAorticAneurysm	NA	taad_metal-rs10770612	rs10770612	291334	0.376673333905316	PDE3A	1	FALSE	FALSE	VCM_program_8|VCM_program_7	199|10	0.321|0.157	ESR1,NR3C1|BACH2,BHLHE40,MEF2A,NR3C1,RORA,TCF4	NA	NA	NA	rs10770612	3.111e-33	3.111e-33	NA	NA	96.6865173527818	VCM_right_compact
chr12	20077538	20078449	9.315465	taad_metal	ThoracicAorticAneurysm	285	taad_metal-rs10770612	rs10770612	291250.5	0.31510239768576	PDE3A	1	FALSE	FALSE	Endocardial_endothelial_program_15	155	0.315	GATA4,GATA6,PRDM16	NA	NA	NA	rs10770612	3.111e-33	3.111e-33	NA	NA	2660.02337441991	OF_valvular_endocardial_cells
chr12	20077687	20078455	2.281123	taad_metal	ThoracicAorticAneurysm	NA	taad_metal-rs10770612	rs10770612	291173	0.25861880635147	PDE3A	1	FALSE	FALSE	NA	NA	NA	NA	NA	NA	NA	rs10770612	3.111e-33	3.111e-33	NA	NA	12.6008285777771	VCM_hybrid_3
chr12	20077330	20078190	3.766461	taad_metal	ThoracicAorticAneurysm	NA	taad_metal-rs10770612	rs10770612	291484	0.254515257876802	PDE3A	1	FALSE	FALSE	NA	NA	NA	NA	NA	NA	NA	rs10770612	3.111e-33	3.111e-33	NA	NA	1004.8891497018	Atrial_septal_endocardial_cells
chr12	20077469	20078438	4.531396	taad_metal	ThoracicAorticAneurysm	NA	taad_metal-rs10770612	rs10770612	291290.5	0.23469122340128	PDE3A	1	FALSE	FALSE	VCM_program_8	199	0.173	ESR1,NR3C1	NA	NA	NA	rs10770612	3.111e-33	3.111e-33	NA	NA	213.413527261113	VCM_right_trabecular
chr12	20077355	20078430	4.375348	taad_metal	ThoracicAorticAneurysm	285	taad_metal-rs10770612	rs10770612	291351.5	0.229283894715101	PDE3A	1	FALSE	FALSE	VCM_program_14|VCM_program_7	12|10	0.371|0.314	NA|BACH2,BHLHE40,MEF2A,NR3C1,RORA,TCF4	NA	NA	NA	rs10770612	3.111e-33	3.111e-33	NA	NA	423.585463176483	VCM_left_compact_2
chr12	20076947	20078440	2.374497	taad_metal	ThoracicAorticAneurysm	NA	taad_metal-rs10770612	rs10770612	291550.5	0.192265222520543	PDE3A	1	FALSE	FALSE	NA	NA	NA	NA	NA	NA	NA	rs10770612	3.111e-33	3.111e-33	NA	NA	51.8332936255297	VCM_left_compact_1
chr12	20076960	20078439	4.388334	taad_metal	ThoracicAorticAneurysm	NA	taad_metal-rs10770612	rs10770612	291544.5	0.182165464674062	PDE3A	1	FALSE	FALSE	NA	NA	NA	NA	NA	NA	NA	rs10770612	3.111e-33	3.111e-33	NA	NA	243.979008806612	VCM_left_trabecular
chr12	123106921	123107743	12.703816	taad_metal	ThoracicAorticAneurysm	NA	taad_metal-rs10773921	rs1790106	3096	0.960674725900021	PITPNM2	1	FALSE	FALSE	Endocardial_endothelial_program_5|Endocardial_endothelial_program_12	82|154	0.456|0.206	ETS1,ETS2,MEF2A,MEF2C,MEOX2,NR3C1,NR5A2,SOX11,TCF12,ZFHX3|BACH2,ERG,ETS1,ETS2,MEF2C,MEOX1,NR3C1,NR5A2,SOX7,TCF15	NA	NA	NA	rs10773921	2.593e-13	3.009e-13	NA	NA	153.945292835351	Capillary_endothelial_cells_2
chr12	123106907	123107743	17.195957	taad_metal	ThoracicAorticAneurysm	NA	taad_metal-rs10773921	rs1790106	3103	0.951105084426328	PITPNM2	1	FALSE	FALSE	Endocardial_endothelial_program_12|Endocardial_endothelial_program_5	154|82	0.494|0.152	BACH2,ERG,ETS1,ETS2,MEF2C,MEOX1,NR3C1,NR5A2,SOX7,TCF15|ETS1,ETS2,MEF2A,MEF2C,MEOX2,NR3C1,NR5A2,SOX11,TCF12,ZFHX3	NA	NA	NA	rs10773921	2.593e-13	3.009e-13	NA	NA	166.450628193446	Capillary_endothelial_cells_1
chr12	123106955	123107783	8.269567	taad_metal	ThoracicAorticAneurysm	NA	taad_metal-rs10773921	rs1790106	3059	0.891538468293019	PITPNM2	1	FALSE	FALSE	Endocardial_endothelial_program_12	154	0.104	BACH2,ERG,ETS1,ETS2,MEF2C,MEOX1,NR3C1,NR5A2,SOX7,TCF15	NA	NA	NA	rs10773921	2.593e-13	3.009e-13	NA	NA	121.518272820282	Pre_arterial_endothelial_cells_2
chr12	122984055	122985547	9.583324	taad_metal	ThoracicAorticAneurysm	NA	taad_metal-rs10773921	rs3741530	4742	0.763336220105682	ARL6IP4	1	FALSE	FALSE	NA	NA	NA	NA	NA	NA	NA	rs10773921	2.593e-13	NA	NA	NA	6.90171111786069	IF_valvular_endocardial_cells
chr12	123106621	123108153	2.789049	taad_metal	ThoracicAorticAneurysm	NA	taad_metal-rs10773921	rs1790106	3041	0.760935314311703	PITPNM2	1	FALSE	FALSE	NA	NA	NA	NA	NA	NA	NA	rs10773921	2.593e-13	3.009e-13	NA	NA	38.9894644863257	VCM_right_trabecular
chr12	122983849	122985526	11.13038	taad_metal	ThoracicAorticAneurysm	285	taad_metal-rs10773921	rs3741530	4628.5	0.741754266221426	ARL6IP4	1	FALSE	FALSE	NA	NA	NA	NA	NA	NA	NA	rs10773921	2.593e-13	NA	NA	NA	4.79152454962822	Pericytes_3
chr12	122984529	122985521	9.699394	taad_metal	ThoracicAorticAneurysm	NA	taad_metal-rs10773921	rs3741530	4966	0.732120420952145	ARL6IP4	1	FALSE	FALSE	NA	NA	NA	NA	NA	NA	NA	rs10773921	2.593e-13	NA	NA	NA	6.5867668733467	Endocardial_cells_4
chr12	122984008	122985417	8.094127	taad_metal	ThoracicAorticAneurysm	285	taad_metal-rs10773921	rs3741530	4653.5	0.675692602259947	ARL6IP4	1	FALSE	FALSE	NA	NA	NA	NA	NA	NA	NA	rs10773921	2.593e-13	NA	NA	NA	4.84100315503525	Fibroblast_like_3
chr12	123106630	123108150	3.222957	taad_metal	ThoracicAorticAneurysm	285	taad_metal-rs10773921	rs1790106	3038	0.671626290658594	PITPNM2	1	FALSE	FALSE	NA	NA	NA	NA	NA	NA	NA	rs10773921	2.593e-13	3.009e-13	NA	NA	51.6672403295088	VCM_left_compact_2
chr12	123106634	123108149	3.135641	taad_metal	ThoracicAorticAneurysm	285	taad_metal-rs10773921	rs1790106	3036.5	0.659941396967832	PITPNM2	1	FALSE	FALSE	NA	NA	NA	NA	NA	NA	NA	rs10773921	2.593e-13	3.009e-13	NA	NA	34.6436138928948	VCM_hybrid_2
chr12	122984047	122985536	12.508	taad_metal	ThoracicAorticAneurysm	NA	taad_metal-rs10773921	rs3741530	4732.5	0.658092705379164	ARL6IP4	1	FALSE	FALSE	NA	NA	NA	NA	NA	NA	NA	rs10773921	2.593e-13	NA	NA	NA	7.03236207265322	Endocardial_cells_3
chr12	122984598	122985539	8.170529	taad_metal	ThoracicAorticAneurysm	NA	taad_metal-rs10773921	rs3741530	5009.5	0.653947159763828	ARL6IP4	1	FALSE	FALSE	NA	NA	NA	NA	NA	NA	NA	rs10773921	2.593e-13	NA	NA	NA	8.2233591679446	Endocardial_to_endothelial_transition
chr12	123106624	123108158	3.187489	taad_metal	ThoracicAorticAneurysm	NA	taad_metal-rs10773921	rs1790106	3037	0.650029055730052	PITPNM2	1	FALSE	FALSE	NA	NA	NA	NA	NA	NA	NA	rs10773921	2.593e-13	3.009e-13	NA	NA	31.3764578953071	VCM_left_trabecular
chr12	122984578	122985514	10.259478	taad_metal	ThoracicAorticAneurysm	NA	taad_metal-rs10773921	rs3741530	4987	0.645333036077901	ARL6IP4	1	FALSE	FALSE	NA	NA	NA	NA	NA	NA	NA	rs10773921	2.593e-13	NA	NA	NA	9.30412180686585	Neural_crest_cells
chr12	122985037	122985537	5.586767	taad_metal	ThoracicAorticAneurysm	NA	taad_metal-rs10773921	rs3741530	5228	0.643303094163758	ARL6IP4	1	FALSE	FALSE	NA	NA	NA	NA	NA	NA	NA	rs10773921	2.593e-13	NA	NA	NA	4.51505298141034	Endocardial_cells_1
chr12	122984064	122985534	4.875671	taad_metal	ThoracicAorticAneurysm	285	taad_metal-rs10773921	rs3741530	4740	0.636763046809029	ARL6IP4	1	FALSE	FALSE	NA	NA	NA	NA	NA	NA	NA	rs10773921	2.593e-13	NA	NA	NA	3.51180331221179	Cardiac_fibroblast_progenitors
chr12	122984048	122985529	10.465048	taad_metal	ThoracicAorticAneurysm	285	taad_metal-rs10773921	rs3741530	4729.5	0.622239505939971	ARL6IP4	1	FALSE	FALSE	NA	NA	NA	NA	NA	NA	NA	rs10773921	2.593e-13	NA	NA	NA	4.2860478320795	Pericytes_2
chr12	122984555	122985514	8.357994	taad_metal	ThoracicAorticAneurysm	NA	taad_metal-rs10773921	rs3741530	4975.5	0.615979504196252	ARL6IP4	1	FALSE	FALSE	NA	NA	NA	NA	NA	NA	NA	rs10773921	2.593e-13	NA	NA	NA	4.39327378799873	Epicardial_derived_mesenchymal
chr12	123083579	123084568	9.243402	taad_metal	ThoracicAorticAneurysm	NA	taad_metal-rs10773921	rs4148862	26354.5	0.598467445883817	PITPNM2	1	FALSE	FALSE	NA	NA	NA	NA	NA	NA	NA	rs10773921	2.593e-13	NA	NA	NA	27.9071595299966	VCM_hybrid_1
chr12	123083587	123084569	8.506903	taad_metal	ThoracicAorticAneurysm	285	taad_metal-rs10773921	rs4148862	26350	0.592748270214348	PITPNM2	1	FALSE	FALSE	NA	NA	NA	NA	NA	NA	NA	rs10773921	2.593e-13	NA	NA	NA	51.6672403295088	VCM_left_compact_2
chr12	123083545	123084494	6.428705	taad_metal	ThoracicAorticAneurysm	NA	taad_metal-rs10773921	rs4148862	26408.5	0.588427765727351	PITPNM2	1	FALSE	FALSE	NA	NA	NA	NA	NA	NA	NA	rs10773921	2.593e-13	NA	NA	NA	23.6645526332981	SAN
chr12	122984460	122985452	6.925934	taad_metal	ThoracicAorticAneurysm	NA	taad_metal-rs10773921	rs3741530	4897	0.572266210196222	ARL6IP4	1	FALSE	FALSE	NA	NA	NA	NA	NA	NA	NA	rs10773921	2.593e-13	NA	NA	NA	5.17206675931371	OFT_1
chr12	122985036	122985536	3.886477	taad_metal	ThoracicAorticAneurysm	285	taad_metal-rs10773921	rs3741530	5227	0.568177257725274	ARL6IP4	1	FALSE	FALSE	NA	NA	NA	NA	NA	NA	NA	rs10773921	2.593e-13	NA	NA	NA	1.45993344612629	Pericytes_1
chr12	123083581	123084574	8.907558	taad_metal	ThoracicAorticAneurysm	285	taad_metal-rs10773921	rs4148862	26350.5	0.558944227464404	PITPNM2	1	FALSE	FALSE	NA	NA	NA	NA	NA	NA	NA	rs10773921	2.593e-13	NA	NA	NA	34.6436138928948	VCM_hybrid_2
chr12	123043134	123044891	11.385684	taad_metal	ThoracicAorticAneurysm	NA	taad_metal-rs10773921	rs11608811	66415.5	0.557117869815957	PITPNM2	1	FALSE	FALSE	NA	NA	NA	NA	NA	NA	NA	rs10773921	2.593e-13	3.987e-13	NA	NA	57.0529133695277	VCM_left_compact_3
chr12	123106630	123107417	1.954503	taad_metal	ThoracicAorticAneurysm	NA	taad_metal-rs10773921	rs1790106	3404.5	0.550648342391358	PITPNM2	1	FALSE	FALSE	NA	NA	NA	NA	NA	NA	NA	rs10773921	2.593e-13	3.009e-13	NA	NA	27.9071595299966	VCM_hybrid_1
chr12	122984571	122985523	5.644851	taad_metal	ThoracicAorticAneurysm	285	taad_metal-rs10773921	rs3741530	4988	0.536677664956766	ARL6IP4	1	FALSE	FALSE	NA	NA	NA	NA	NA	NA	NA	rs10773921	2.593e-13	NA	NA	NA	3.03545668385099	VIC_2
chr12	123106867	123107779	3.471488	taad_metal	ThoracicAorticAneurysm	NA	taad_metal-rs10773921	rs1790106	3105	0.523041687556311	PITPNM2	1	FALSE	FALSE	NA	NA	NA	NA	NA	NA	NA	rs10773921	2.593e-13	3.009e-13	NA	NA	57.0529133695277	VCM_left_compact_3
chr12	122984603	122985532	6.701947	taad_metal	ThoracicAorticAneurysm	NA	taad_metal-rs10773921	rs3741530	5008.5	0.491839898832247	ARL6IP4	1	FALSE	FALSE	NA	NA	NA	NA	NA	NA	NA	rs10773921	2.593e-13	NA	NA	NA	10.0518986227157	Aortic_endothelial_cells_1
chr12	123083585	123084544	8.102616	taad_metal	ThoracicAorticAneurysm	NA	taad_metal-rs10773921	rs4148862	26363.5	0.483657076147874	PITPNM2	1	FALSE	FALSE	NA	NA	NA	NA	NA	NA	NA	rs10773921	2.593e-13	NA	NA	NA	31.3764578953071	VCM_left_trabecular
chr12	122984523	122985533	5.580899	taad_metal	ThoracicAorticAneurysm	NA	taad_metal-rs10773921	rs3741530	4969	0.473183584000657	ARL6IP4	1	FALSE	FALSE	NA	NA	NA	NA	NA	NA	NA	rs10773921	2.593e-13	NA	NA	NA	4.1511801194612	OFT_2
chr12	123083578	123084655	6.199172	taad_metal	ThoracicAorticAneurysm	NA	taad_metal-rs10773921	rs4148862	26311.5	0.472204163846789	PITPNM2	1	FALSE	FALSE	NA	NA	NA	NA	NA	NA	NA	rs10773921	2.593e-13	NA	NA	NA	22.4802396079864	PF_1
chr12	122984484	122985539	4.893216	taad_metal	ThoracicAorticAneurysm	285	taad_metal-rs10773921	rs3741530	4952.5	0.464337825545477	ARL6IP4	1	FALSE	FALSE	NA	NA	NA	NA	NA	NA	NA	rs10773921	2.593e-13	NA	NA	NA	5.08261123828369	VIC_1
chr12	123083579	123084079	6.118301	taad_metal	ThoracicAorticAneurysm	NA	taad_metal-rs10773921	rs4148862	26599	0.453694983418113	PITPNM2	1	FALSE	FALSE	NA	NA	NA	NA	NA	NA	NA	rs10773921	2.593e-13	NA	NA	NA	38.9894644863257	VCM_right_trabecular
chr12	123106990	123107490	1.346721	taad_metal	ThoracicAorticAneurysm	NA	taad_metal-rs10773921	rs1790106	3188	0.444003947244815	PITPNM2	1	FALSE	FALSE	NA	NA	NA	NA	NA	NA	NA	rs10773921	2.593e-13	3.009e-13	NA	NA	32.3346771128553	ACM_right_lowTNNI_2
chr12	123043394	123044890	7.583372	taad_metal	ThoracicAorticAneurysm	NA	taad_metal-rs10773921	rs11608811	66286	0.437922385787277	PITPNM2	1	FALSE	FALSE	NA	NA	NA	NA	NA	NA	NA	rs10773921	2.593e-13	3.987e-13	NA	NA	38.9894644863257	VCM_right_trabecular
chr12	122984556	122985529	7.085511	taad_metal	ThoracicAorticAneurysm	285	taad_metal-rs10773921	rs3741530	4983.5	0.437078754046475	ARL6IP4	1	FALSE	FALSE	NA	NA	NA	NA	NA	NA	NA	rs10773921	2.593e-13	NA	NA	NA	2.53462355176957	Atrial_fibroblasts
chr12	123043139	123044886	7.426762	taad_metal	ThoracicAorticAneurysm	NA	taad_metal-rs10773921	rs11608811	66415.5	0.426255276606912	PITPNM2	1	FALSE	FALSE	NA	NA	NA	NA	NA	NA	NA	rs10773921	2.593e-13	3.987e-13	NA	NA	27.9071595299966	VCM_hybrid_1
chr12	123043141	123044890	8.356579	taad_metal	ThoracicAorticAneurysm	285	taad_metal-rs10773921	rs11608811	66412.5	0.412873020050186	PITPNM2	1	FALSE	FALSE	NA	NA	NA	NA	NA	NA	NA	rs10773921	2.593e-13	3.987e-13	NA	NA	34.6436138928948	VCM_hybrid_2
chr12	123083586	123084596	8.569902	taad_metal	ThoracicAorticAneurysm	NA	taad_metal-rs10773921	rs4148862	26337	0.409705493258283	PITPNM2	1	FALSE	FALSE	NA	NA	NA	NA	NA	NA	NA	rs10773921	2.593e-13	NA	NA	NA	57.0529133695277	VCM_left_compact_3
chr12	123106909	123107409	1.016687	taad_metal	ThoracicAorticAneurysm	NA	taad_metal-rs10773921	rs1790106	3269	0.395702965533297	PITPNM2	1	FALSE	FALSE	NA	NA	NA	NA	NA	NA	NA	rs10773921	2.593e-13	3.009e-13	NA	NA	22.4802396079864	PF_1
chr12	123059173	123060750	3.056758	taad_metal	ThoracicAorticAneurysm	NA	taad_metal-rs10773921	rs7957096	50466.5	0.394283325863431	PITPNM2	1	FALSE	FALSE	Endocardial_endothelial_program_5|Endocardial_endothelial_program_12	82|154	0.456|0.206	ETS1,ETS2,MEF2A,MEF2C,MEOX2,NR3C1,NR5A2,SOX11,TCF12,ZFHX3|BACH2,ERG,ETS1,ETS2,MEF2C,MEOX1,NR3C1,NR5A2,SOX7,TCF15	NA	NA	NA	rs10773921	2.593e-13	NA	NA	NA	153.945292835351	Capillary_endothelial_cells_2
chr12	123083594	123084094	3.972931	taad_metal	ThoracicAorticAneurysm	NA	taad_metal-rs10773921	rs4148862	26584	0.393702507916921	PITPNM2	1	FALSE	FALSE	NA	NA	NA	NA	NA	NA	NA	rs10773921	2.593e-13	NA	NA	NA	42.8216529692521	ACM_left_lowTNNI
chr12	122984675	122985466	4.746689	taad_metal	ThoracicAorticAneurysm	NA	taad_metal-rs10773921	rs3741530	5011.5	0.371669968291727	ARL6IP4	1	FALSE	FALSE	NA	NA	NA	NA	NA	NA	NA	rs10773921	2.593e-13	NA	NA	NA	4.02683662900083	Macrophages_2
chr12	122985040	122985540	4.00257	taad_metal	ThoracicAorticAneurysm	NA	taad_metal-rs10773921	rs3741530	5231	0.366182108192967	ARL6IP4	1	FALSE	FALSE	NA	NA	NA	NA	NA	NA	NA	rs10773921	2.593e-13	NA	NA	NA	6.53627853793014	Endocardial_cells_2
chr12	122985028	122985528	4.115642	taad_metal	ThoracicAorticAneurysm	NA	taad_metal-rs10773921	rs3741530	5219	0.36192699616705	ARL6IP4	1	FALSE	FALSE	NA	NA	NA	NA	NA	NA	NA	rs10773921	2.593e-13	NA	NA	NA	4.26426083630683	Epicardial_mesothelial_PRG4
chr12	122984502	122985547	4.723587	taad_metal	ThoracicAorticAneurysm	NA	taad_metal-rs10773921	rs3741530	4965.5	0.353515780284409	ARL6IP4	1	FALSE	FALSE	NA	NA	NA	NA	NA	NA	NA	rs10773921	2.593e-13	NA	NA	NA	4.58283189514347	Macrophages_1
chr12	122984552	122985539	4.60576	taad_metal	ThoracicAorticAneurysm	NA	taad_metal-rs10773921	rs3741530	4986.5	0.344220445335359	ARL6IP4	1	FALSE	FALSE	NA	NA	NA	NA	NA	NA	NA	rs10773921	2.593e-13	NA	NA	NA	5.74925161730368	Pre_arterial_endothelial_cells_2
chr12	122983849	122985526	11.13038	taad_metal	ThoracicAorticAneurysm	285	taad_metal-rs10773921	rs3741530	18178.5	0.342191861171482	ABCB9	2	FALSE	FALSE	NA	NA	NA	NA	NA	NA	NA	rs10773921	2.593e-13	NA	NA	NA	16.8964286750048	Pericytes_3
chr12	122984047	122985536	12.508	taad_metal	ThoracicAorticAneurysm	NA	taad_metal-rs10773921	rs3741530	18282.5	0.3312975700391	ABCB9	2	FALSE	FALSE	NA	NA	NA	NA	NA	NA	NA	rs10773921	2.593e-13	NA	NA	NA	8.40453028195141	Endocardial_cells_3
chr12	123059406	123060535	3.862953	taad_metal	ThoracicAorticAneurysm	NA	taad_metal-rs10773921	rs7957096	50457.5	0.330044085529667	PITPNM2	1	FALSE	FALSE	Endocardial_endothelial_program_12	154	0.104	BACH2,ERG,ETS1,ETS2,MEF2C,MEOX1,NR3C1,NR5A2,SOX7,TCF15	NA	NA	NA	rs10773921	2.593e-13	NA	NA	NA	121.518272820282	Pre_arterial_endothelial_cells_2
chr12	122985026	122985526	2.780918	taad_metal	ThoracicAorticAneurysm	285	taad_metal-rs10773921	rs3741530	5217	0.322747601660508	ARL6IP4	1	FALSE	FALSE	NA	NA	NA	NA	NA	NA	NA	rs10773921	2.593e-13	NA	NA	NA	2.71404488772079	Fibroblast_like_1
chr12	122963183	122963683	2.077961	taad_metal	ThoracicAorticAneurysm	NA	taad_metal-rs10773921	rs4275659	3076	0.320843201898595	ABCB9	1	FALSE	FALSE	NA	NA	NA	NA	NA	NA	NA	rs10773921	2.593e-13	2.91e-12	NA	NA	7.78740914759866	ACM_right_lowTNNI_2
chr12	122985024	122985524	3.239569	taad_metal	ThoracicAorticAneurysm	NA	taad_metal-rs10773921	rs3741530	5215	0.31182147821883	ARL6IP4	1	FALSE	FALSE	NA	NA	NA	NA	NA	NA	NA	rs10773921	2.593e-13	NA	NA	NA	8.42674339372578	Atrial_septal_endocardial_cells
chr12	122985056	122985556	2.722006	taad_metal	ThoracicAorticAneurysm	285	taad_metal-rs10773921	rs3741530	5247	0.309334622672972	ARL6IP4	1	FALSE	FALSE	NA	NA	NA	NA	NA	NA	NA	rs10773921	2.593e-13	NA	NA	NA	4.22330634857156	SMC_1
chr12	122985057	122985557	3.948812	taad_metal	ThoracicAorticAneurysm	285	taad_metal-rs10773921	rs3741530	5248	0.307247000805403	ARL6IP4	1	FALSE	FALSE	NA	NA	NA	NA	NA	NA	NA	rs10773921	2.593e-13	NA	NA	NA	6.82069254228748	OF_valvular_endocardial_cells
chr12	122985022	122985522	2.154759	taad_metal	ThoracicAorticAneurysm	285	taad_metal-rs10773921	rs3741530	5213	0.300724242407307	ARL6IP4	1	FALSE	FALSE	NA	NA	NA	NA	NA	NA	NA	rs10773921	2.593e-13	NA	NA	NA	4.72512292268309	VIC_3
chr12	123059141	123060951	3.592826	taad_metal	ThoracicAorticAneurysm	NA	taad_metal-rs10773921	rs7957096	50382	0.286287351000789	PITPNM2	1	FALSE	FALSE	Endocardial_endothelial_program_12|Endocardial_endothelial_program_5	154|82	0.494|0.152	BACH2,ERG,ETS1,ETS2,MEF2C,MEOX1,NR3C1,NR5A2,SOX7,TCF15|ETS1,ETS2,MEF2A,MEF2C,MEOX2,NR3C1,NR5A2,SOX11,TCF12,ZFHX3	NA	NA	NA	rs10773921	2.593e-13	NA	NA	NA	166.450628193446	Capillary_endothelial_cells_1
chr12	122981121	122981621	2.702475	taad_metal	ThoracicAorticAneurysm	NA	taad_metal-rs10773921	rs55742290	1312	0.27707066180767	ARL6IP4	1	FALSE	FALSE	NA	NA	NA	NA	NA	NA	NA	rs10773921	2.593e-13	NA	NA	NA	9.36402945424251	Sympathetic_neurons
chr12	122984528	122985527	2.879302	taad_metal	ThoracicAorticAneurysm	NA	taad_metal-rs10773921	rs3741530	4968.5	0.275443097666113	ARL6IP4	1	FALSE	FALSE	NA	NA	NA	NA	NA	NA	NA	rs10773921	2.593e-13	NA	NA	NA	4.89842545240092	Parasympathetic_neurons
chr12	122963117	122963617	1.314717	taad_metal	ThoracicAorticAneurysm	NA	taad_metal-rs10773921	rs4275659	3142	0.273292426676498	ABCB9	1	FALSE	FALSE	NA	NA	NA	NA	NA	NA	NA	rs10773921	2.593e-13	2.91e-12	NA	NA	6.98566246514893	ACM_right_highTNNI_1
chr12	122985051	122985551	3.412533	taad_metal	ThoracicAorticAneurysm	NA	taad_metal-rs10773921	rs3741530	5242	0.270762435184958	ARL6IP4	1	FALSE	FALSE	NA	NA	NA	NA	NA	NA	NA	rs10773921	2.593e-13	NA	NA	NA	6.98092692220811	Mature_arterial_endothelial_cells
chr12	122981113	122981613	1.6079	taad_metal	ThoracicAorticAneurysm	285	taad_metal-rs10773921	rs55742290	1304	0.263088969946461	ARL6IP4	1	FALSE	FALSE	NA	NA	NA	NA	NA	NA	NA	rs10773921	2.593e-13	NA	NA	NA	2.4712475496036	Fibroblast_like_2
chr12	122984552	122985539	4.60576	taad_metal	ThoracicAorticAneurysm	NA	taad_metal-rs10773921	rs3741530	125382.5	0.262903719818704	PITPNM2	2	FALSE	FALSE	Endocardial_endothelial_program_12	154	0.104	BACH2,ERG,ETS1,ETS2,MEF2C,MEOX1,NR3C1,NR5A2,SOX7,TCF15	NA	NA	NA	rs10773921	2.593e-13	NA	NA	NA	121.518272820282	Pre_arterial_endothelial_cells_2
chr12	122985060	122985560	1.836123	taad_metal	ThoracicAorticAneurysm	NA	taad_metal-rs10773921	rs3741530	5251	0.2587903968246	ARL6IP4	1	FALSE	FALSE	NA	NA	NA	NA	NA	NA	NA	rs10773921	2.593e-13	NA	NA	NA	3.69586846256307	OFT_3
chr12	122985039	122985539	2.771107	taad_metal	ThoracicAorticAneurysm	NA	taad_metal-rs10773921	rs3741530	125139	0.254767481955573	PITPNM2	1	FALSE	FALSE	Endocardial_endothelial_program_5|Endocardial_endothelial_program_12	82|154	0.456|0.206	ETS1,ETS2,MEF2A,MEF2C,MEOX2,NR3C1,NR5A2,SOX11,TCF12,ZFHX3|BACH2,ERG,ETS1,ETS2,MEF2C,MEOX1,NR3C1,NR5A2,SOX7,TCF15	NA	NA	NA	rs10773921	2.593e-13	NA	NA	NA	153.945292835351	Capillary_endothelial_cells_2
chr12	122985038	122985538	2.175736	taad_metal	ThoracicAorticAneurysm	285	taad_metal-rs10773921	rs3741530	5229	0.250669040915657	ARL6IP4	1	FALSE	FALSE	NA	NA	NA	NA	NA	NA	NA	rs10773921	2.593e-13	NA	NA	NA	2.4712475496036	Fibroblast_like_2
chr12	122985039	122985539	2.44291	taad_metal	ThoracicAorticAneurysm	NA	taad_metal-rs10773921	rs3741530	5230	0.241105598970981	ARL6IP4	1	FALSE	FALSE	NA	NA	NA	NA	NA	NA	NA	rs10773921	2.593e-13	NA	NA	NA	3.04719211129729	Epicardial_mesothelial_ITLN1
chr12	122984048	122985529	10.465048	taad_metal	ThoracicAorticAneurysm	285	taad_metal-rs10773921	rs3741530	18279.5	0.233057744063279	ABCB9	2	FALSE	FALSE	NA	NA	NA	NA	NA	NA	NA	rs10773921	2.593e-13	NA	NA	NA	22.0731463352094	Pericytes_2
chr12	122984639	122985139	2.162931	taad_metal	ThoracicAorticAneurysm	NA	taad_metal-rs10773921	rs3741530	4830	0.227253224625059	ARL6IP4	1	FALSE	FALSE	NA	NA	NA	NA	NA	NA	NA	rs10773921	2.593e-13	NA	NA	NA	1.82645899827856	Macrophages_3
chr12	122985039	122985539	2.771107	taad_metal	ThoracicAorticAneurysm	NA	taad_metal-rs10773921	rs3741530	5230	0.223597519349222	ARL6IP4	2	FALSE	FALSE	NA	NA	NA	NA	NA	NA	NA	rs10773921	2.593e-13	NA	NA	NA	3.36732452231391	Capillary_endothelial_cells_2
chr12	122981065	122981565	2.332057	taad_metal	ThoracicAorticAneurysm	NA	taad_metal-rs10773921	rs55742290	1256	0.205145961040433	ARL6IP4	1	FALSE	FALSE	NA	NA	NA	NA	NA	NA	NA	rs10773921	2.593e-13	NA	NA	NA	6.17312944113049	Transitional_PF_1
chr12	123091005	123091505	0.912861	taad_metal	ThoracicAorticAneurysm	NA	taad_metal-rs10773921	rs1727307	19173	0.200968599216157	PITPNM2	1	FALSE	FALSE	NA	NA	NA	NA	NA	NA	NA	rs10773921	2.593e-13	1.595e-11	NA	NA	23.6645526332981	SAN
chr12	122984008	122985417	8.094127	taad_metal	ThoracicAorticAneurysm	285	taad_metal-rs10773921	rs3741530	18203.5	0.19677607270465	ABCB9	2	FALSE	FALSE	NA	NA	NA	NA	NA	NA	NA	rs10773921	2.593e-13	NA	NA	NA	8.02898084249749	Fibroblast_like_3
chr12	122984055	122985547	9.583324	taad_metal	ThoracicAorticAneurysm	NA	taad_metal-rs10773921	rs3741530	18292	0.1966620866863	ABCB9	2	FALSE	FALSE	NA	NA	NA	NA	NA	NA	NA	rs10773921	2.593e-13	NA	NA	NA	7.29132384225605	IF_valvular_endocardial_cells
chr12	122984578	122985514	10.259478	taad_metal	ThoracicAorticAneurysm	NA	taad_metal-rs10773921	rs3741530	18537	0.195836484273413	ABCB9	2	FALSE	FALSE	NA	NA	NA	NA	NA	NA	NA	rs10773921	2.593e-13	NA	NA	NA	5.25885145605461	Neural_crest_cells
chr12	122975722	122976222	2.003388	taad_metal	ThoracicAorticAneurysm	NA	taad_metal-rs10773921	rs883562	4087	0.192386506517867	ARL6IP4	1	FALSE	FALSE	NA	NA	NA	NA	NA	NA	NA	rs10773921	2.593e-13	NA	NA	NA	11.9334904104291	Transitional_PF_2
chr12	123083927	123084734	0.989567	taad_metal	ThoracicAorticAneurysm	NA	taad_metal-rs10773921	rs4148862	26097.5	0.188274721804095	PITPNM2	1	FALSE	FALSE	Endocardial_endothelial_program_5|Endocardial_endothelial_program_12	82|154	0.456|0.206	ETS1,ETS2,MEF2A,MEF2C,MEOX2,NR3C1,NR5A2,SOX11,TCF12,ZFHX3|BACH2,ERG,ETS1,ETS2,MEF2C,MEOX1,NR3C1,NR5A2,SOX7,TCF15	NA	NA	NA	rs10773921	2.593e-13	NA	NA	NA	153.945292835351	Capillary_endothelial_cells_2
chr12	123043985	123044884	1.726181	taad_metal	ThoracicAorticAneurysm	NA	taad_metal-rs10773921	rs11608811	65993.5	0.187973666409061	PITPNM2	1	FALSE	FALSE	NA	NA	NA	NA	NA	NA	NA	rs10773921	2.593e-13	3.987e-13	NA	NA	31.3764578953071	VCM_left_trabecular
chr12	122985042	122985542	1.865433	taad_metal	ThoracicAorticAneurysm	285	taad_metal-rs10773921	rs3741530	5233	0.182475068241198	ARL6IP4	1	FALSE	FALSE	NA	NA	NA	NA	NA	NA	NA	rs10773921	2.593e-13	NA	NA	NA	4.61814240128685	VIC_4
chr12	123044110	123044610	0.768345	taad_metal	ThoracicAorticAneurysm	NA	taad_metal-rs10773921	rs11608811	66068	0.18179296655226	PITPNM2	1	FALSE	FALSE	Endocardial_endothelial_program_5|Endocardial_endothelial_program_12	82|154	0.456|0.206	ETS1,ETS2,MEF2A,MEF2C,MEOX2,NR3C1,NR5A2,SOX11,TCF12,ZFHX3|BACH2,ERG,ETS1,ETS2,MEF2C,MEOX1,NR3C1,NR5A2,SOX7,TCF15	NA	NA	NA	rs10773921	2.593e-13	3.987e-13	NA	NA	153.945292835351	Capillary_endothelial_cells_2
chr12	122984529	122985521	9.699394	taad_metal	ThoracicAorticAneurysm	NA	taad_metal-rs10773921	rs3741530	18516	0.173301607157769	ABCB9	2	FALSE	FALSE	NA	NA	NA	NA	NA	NA	NA	rs10773921	2.593e-13	NA	NA	NA	7.193442769576	Endocardial_cells_4
chr1	237031053	237031923	1.362131	taad_metal	ThoracicAorticAneurysm	285	taad_metal-rs10802580	rs10802580	10913	0.686657658695923	RYR2	1	FALSE	FALSE	MuralCells_program_9|MuralCells_program_25|MuralCells_program_16	99|221|100	0.952|0.514|0.208	GATA4,TWIST2|NA|MEF2C	NA	NA	NA	rs10802580	5.309e-11	5.309e-11	NA	NA	147.958639636261	Pericytes_1
chr1	237030779	237032468	2.235255	taad_metal	ThoracicAorticAneurysm	285	taad_metal-rs10802580	rs10802580	10777.5	0.628371552187567	RYR2	1	FALSE	FALSE	FB_program_6|FB_program_7	246|2	0.217|0.172	NA	NA	NA	NA	rs10802580	5.309e-11	5.309e-11	NA	NA	79.1824638273294	Mature_ventricular_fibroblasts
chr1	237031419	237031919	1.335965	taad_metal	ThoracicAorticAneurysm	285	taad_metal-rs10802580	rs10802580	10732	0.595224786981914	RYR2	1	FALSE	FALSE	MuralCells_program_16	100	0.67	MEF2C	NA	NA	NA	rs10802580	5.309e-11	5.309e-11	NA	NA	324.814927364271	Pericytes_3
chr1	237031390	237032335	2.293063	taad_metal	ThoracicAorticAneurysm	285	taad_metal-rs10802580	rs10802580	10538.5	0.554940662777524	RYR2	1	FALSE	FALSE	MuralCells_program_15|MuralCells_program_13|MuralCells_program_11|MuralCells_program_22|MuralCells_program_19|MuralCells_program_25	9|87|164|96|221	0.855|0.781|0.702|0.597|0.303|0.195	NA|TEAD4|SRF,TEAD1|TBX5	NA	NA	NA	rs10802580	5.309e-11	5.309e-11	NA	NA	749.961746590574	SMC_1
chr1	237030752	237031905	1.294203	taad_metal	ThoracicAorticAneurysm	285	taad_metal-rs10802580	rs10802580	11072.5	0.532608782184994	RYR2	1	FALSE	FALSE	FB_program_7|FB_program_6	2|246	0.533|0.414	NA	NA	NA	NA	rs10802580	5.309e-11	5.309e-11	NA	NA	785.594437497308	Cardiac_fibroblast_progenitors
chr1	237031150	237032465	4.207253	taad_metal	ThoracicAorticAneurysm	285	taad_metal-rs10802580	rs10802580	10593.5	0.434436303333907	RYR2	1	FALSE	FALSE	NA	NA	NA	NA	NA	NA	NA	rs10802580	5.309e-11	5.309e-11	NA	NA	6093.52022243949	VCM_hybrid_2
chr1	237031136	237032368	3.645468	taad_metal	ThoracicAorticAneurysm	NA	taad_metal-rs10802580	rs10802580	10649	0.421477913576431	RYR2	1	FALSE	FALSE	NA	NA	NA	NA	NA	NA	NA	rs10802580	5.309e-11	5.309e-11	NA	NA	5166.09583579645	AV_valve_CM
chr1	237030911	237032634	3.511719	taad_metal	ThoracicAorticAneurysm	NA	taad_metal-rs10802580	rs10802580	10628.5	0.404586843691936	RYR2	1	FALSE	FALSE	VCM_program_1|VCM_program_3	65|38	0.17|0.119	NFYC|BHLHE40,MEF2A,MXI1,NPAS2	NA	NA	NA	rs10802580	5.309e-11	5.309e-11	NA	NA	8567.78088203496	VCM_left_compact_1
chr1	237031478	237031978	0.646244	taad_metal	ThoracicAorticAneurysm	285	taad_metal-rs10802580	rs10802580	10673	0.390846147509772	RYR2	1	FALSE	FALSE	NA	NA	NA	NA	NA	NA	NA	rs10802580	5.309e-11	5.309e-11	NA	NA	136.805585372158	VIC_5
chr1	237031149	237032463	4.37643	taad_metal	ThoracicAorticAneurysm	NA	taad_metal-rs10802580	rs10802580	10595	0.37683680892659	RYR2	1	FALSE	FALSE	NA	NA	NA	NA	NA	NA	NA	rs10802580	5.309e-11	5.309e-11	NA	NA	8564.96388312609	Transitional_VCM_to_conduction
chr1	237031367	237031867	1.004261	taad_metal	ThoracicAorticAneurysm	285	taad_metal-rs10802580	rs10802580	10784	0.358694260583218	RYR2	1	FALSE	FALSE	NA	NA	NA	NA	NA	NA	NA	rs10802580	5.309e-11	5.309e-11	NA	NA	343.683205523391	VIC_3
chr1	237031074	237031942	3.06125	taad_metal	ThoracicAorticAneurysm	NA	taad_metal-rs10802580	rs10802580	10893	0.344149611457061	RYR2	1	FALSE	FALSE	ACM_program_10	146	0.216	NA	NA	NA	NA	rs10802580	5.309e-11	5.309e-11	NA	NA	6684.46777697321	ACM_right_lowTNNI_3
chr1	237031136	237032443	4.349376	taad_metal	ThoracicAorticAneurysm	NA	taad_metal-rs10802580	rs10802580	10611.5	0.330822996514875	RYR2	1	FALSE	FALSE	NA	NA	NA	NA	NA	NA	NA	rs10802580	5.309e-11	5.309e-11	NA	NA	6458.47084741063	ACM_right_lowTNNI_2
chr1	237030934	237032290	3.426245	taad_metal	ThoracicAorticAneurysm	NA	taad_metal-rs10802580	rs10802580	10789	0.295776842456868	RYR2	1	FALSE	FALSE	VCM_program_11|VCM_program_8|VCM_program_3|VCM_program_7|VCM_program_1	211|64|38|42|65	0.366|0.321|0.248|0.157|0.143	ATF3,CREB5,MXI1,NPAS2|ESR1,NR3C1|BHLHE40,MEF2A,MXI1,NPAS2|BACH2,BHLHE40,MEF2A,NR3C1,RORA,TCF4|NFYC	NA	NA	NA	rs10802580	5.309e-11	5.309e-11	NA	NA	9801.59664402516	VCM_right_compact
chr1	237030931	237032271	4.342018	taad_metal	ThoracicAorticAneurysm	NA	taad_metal-rs10802580	rs10802580	10800	0.291523913995322	RYR2	1	FALSE	FALSE	VCM_program_7|VCM_program_11	42|211	0.253|0.181	BACH2,BHLHE40,MEF2A,NR3C1,RORA,TCF4|ATF3,CREB5,MXI1,NPAS2	NA	NA	NA	rs10802580	5.309e-11	5.309e-11	NA	NA	11198.8510723652	VCM_left_compact_3
chr1	237031357	237031857	0.59775	taad_metal	ThoracicAorticAneurysm	285	taad_metal-rs10802580	rs10802580	10794	0.285289500549999	RYR2	1	FALSE	FALSE	FB_program_22|FB_program_24	30|49	0.674|0.668	NA	NA	NA	NA	rs10802580	5.309e-11	5.309e-11	NA	NA	966.532374956075	Fibroblast_like_2
chr1	237030925	237032403	3.030426	taad_metal	ThoracicAorticAneurysm	NA	taad_metal-rs10802580	rs10802580	10737	0.283369428657552	RYR2	1	FALSE	FALSE	VCM_program_1	65	0.199	NFYC	NA	NA	NA	rs10802580	5.309e-11	5.309e-11	NA	NA	5839.85094357121	VCM_hybrid_3
chr1	237031205	237032308	2.698751	taad_metal	ThoracicAorticAneurysm	NA	taad_metal-rs10802580	rs10802580	10644.5	0.264222333803951	RYR2	1	FALSE	FALSE	core_conduction_program_2|core_conduction_program_11|core_conduction_program_1|core_conduction_program_5	232|143|25|284	0.453|0.383|0.174|0.143	ESRRG,IRX3,NFIA|ESRRG,MEF2C|NFIA|ESRRG	NA	NA	NA	rs10802580	5.309e-11	5.309e-11	NA	NA	6613.63421304262	PF_1
chr1	237031122	237031896	2.319622	taad_metal	ThoracicAorticAneurysm	NA	taad_metal-rs10802580	rs10802580	10892	0.262127253392802	RYR2	1	FALSE	FALSE	core_conduction_program_1|core_conduction_program_5|core_conduction_program_2|core_conduction_program_11	25|284|232|143	0.62|0.457|0.321|0.28	NFIA|ESRRG|ESRRG,IRX3,NFIA|ESRRG,MEF2C	NA	NA	NA	rs10802580	5.309e-11	5.309e-11	NA	NA	7842.56541904336	PF_2
chr1	237031151	237032455	4.542434	taad_metal	ThoracicAorticAneurysm	285	taad_metal-rs10802580	rs10802580	10598	0.261481345348353	RYR2	1	FALSE	FALSE	VCM_program_7|VCM_program_3|VCM_program_1	42|38|65	0.314|0.156|0.123	BACH2,BHLHE40,MEF2A,NR3C1,RORA,TCF4|BHLHE40,MEF2A,MXI1,NPAS2|NFYC	NA	NA	NA	rs10802580	5.309e-11	5.309e-11	NA	NA	9379.00011709503	VCM_left_compact_2
chr1	237031122	237031894	2.320724	taad_metal	ThoracicAorticAneurysm	NA	taad_metal-rs10802580	rs10802580	10893	0.255560367151936	RYR2	1	FALSE	FALSE	NA	NA	NA	NA	NA	NA	NA	rs10802580	5.309e-11	5.309e-11	NA	NA	4775.36117066673	Transitional_His_bundle
chr1	237031388	237031888	0.601231	taad_metal	ThoracicAorticAneurysm	285	taad_metal-rs10802580	rs10802580	10763	0.253614972833954	RYR2	1	FALSE	FALSE	NA	NA	NA	NA	NA	NA	NA	rs10802580	5.309e-11	5.309e-11	NA	NA	151.894252459904	VIC_2
chr1	237030899	237032314	2.746443	taad_metal	ThoracicAorticAneurysm	NA	taad_metal-rs10802580	rs10802580	10794.5	0.251339927301345	RYR2	1	FALSE	FALSE	NA	NA	NA	NA	NA	NA	NA	rs10802580	5.309e-11	5.309e-11	NA	NA	5115.85085561518	Transitional_AVN
chr1	237031149	237032450	3.788898	taad_metal	ThoracicAorticAneurysm	NA	taad_metal-rs10802580	rs10802580	10601.5	0.235307792035421	RYR2	1	FALSE	FALSE	NA	NA	NA	NA	NA	NA	NA	rs10802580	5.309e-11	5.309e-11	NA	NA	5928.01303751201	VCM_left_trabecular
chr1	237031150	237032486	4.293861	taad_metal	ThoracicAorticAneurysm	NA	taad_metal-rs10802580	rs10802580	10583	0.220384923272146	RYR2	1	FALSE	FALSE	VCM_program_8	64	0.173	ESR1,NR3C1	NA	NA	NA	rs10802580	5.309e-11	5.309e-11	NA	NA	8022.18280637204	VCM_right_trabecular
chr1	237031139	237031921	2.30481	taad_metal	ThoracicAorticAneurysm	NA	taad_metal-rs10802580	rs10802580	10871	0.213022936921622	RYR2	1	FALSE	FALSE	NA	NA	NA	NA	NA	NA	NA	rs10802580	5.309e-11	5.309e-11	NA	NA	5552.67168768278	Transitional_SAN
chr1	237031381	237031881	2.166154	taad_metal	ThoracicAorticAneurysm	NA	taad_metal-rs10802580	rs10802580	10770	0.213002410684219	RYR2	1	FALSE	FALSE	core_conduction_program_5	284	0.208	ESRRG	NA	NA	NA	rs10802580	5.309e-11	5.309e-11	NA	NA	4191.09667536486	His_bundle
chr1	237031428	237031928	0.993879	taad_metal	ThoracicAorticAneurysm	285	taad_metal-rs10802580	rs10802580	10723	0.202686376203282	RYR2	1	FALSE	FALSE	FB_program_26	125	0.699	MEF2C	NA	NA	NA	rs10802580	5.309e-11	5.309e-11	NA	NA	290.214396677615	Atrial_fibroblasts
chr1	237031397	237032302	2.176398	taad_metal	ThoracicAorticAneurysm	NA	taad_metal-rs10802580	rs10802580	10551.5	0.182240909030282	RYR2	1	FALSE	FALSE	NA	NA	NA	NA	NA	NA	NA	rs10802580	5.309e-11	5.309e-11	NA	NA	4174.7454820085	ACM_right_highTNNI_2
chr9	110895075	110895976	5.936463	taad_metal	ThoracicAorticAneurysm	285	taad_metal-rs10817107	rs12236346	226755.5	0.628030590948651	MUSK	1	FALSE	FALSE	NA	NA	NA	NA	NA	NA	NA	rs10817107	8.522e-14	NA	NA	NA	58.2171347047072	Atrial_fibroblasts
chr9	110895075	110895976	5.936463	taad_metal	ThoracicAorticAneurysm	285	taad_metal-rs10817107	rs72764214	226755.5	0.628030590948651	MUSK	1	FALSE	FALSE	NA	NA	NA	NA	NA	NA	NA	rs10817107	8.522e-14	NA	NA	NA	58.2171347047072	Atrial_fibroblasts
chr9	110895075	110895976	5.936463	taad_metal	ThoracicAorticAneurysm	285	taad_metal-rs10817107	rs72764216	226755.5	0.628030590948651	MUSK	1	FALSE	FALSE	NA	NA	NA	NA	NA	NA	NA	rs10817107	8.522e-14	NA	NA	NA	58.2171347047072	Atrial_fibroblasts
chr9	110895068	110895951	7.880487	taad_metal	ThoracicAorticAneurysm	285	taad_metal-rs10817107	rs12236346	226739.5	0.521245309778564	MUSK	1	FALSE	FALSE	FB_program_3	258	0.773	NR1D2,PGR,RORA,TCF21	NA	NA	NA	rs10817107	8.522e-14	NA	NA	NA	70.367445501531	Mature_ventricular_fibroblasts
chr9	110895068	110895951	7.880487	taad_metal	ThoracicAorticAneurysm	285	taad_metal-rs10817107	rs72764214	226739.5	0.521245309778564	MUSK	1	FALSE	FALSE	FB_program_3	258	0.773	NR1D2,PGR,RORA,TCF21	NA	NA	NA	rs10817107	8.522e-14	NA	NA	NA	70.367445501531	Mature_ventricular_fibroblasts
chr9	110895068	110895951	7.880487	taad_metal	ThoracicAorticAneurysm	285	taad_metal-rs10817107	rs72764216	226739.5	0.521245309778564	MUSK	1	FALSE	FALSE	FB_program_3	258	0.773	NR1D2,PGR,RORA,TCF21	NA	NA	NA	rs10817107	8.522e-14	NA	NA	NA	70.367445501531	Mature_ventricular_fibroblasts
chr9	110895075	110895976	5.936463	taad_metal	ThoracicAorticAneurysm	285	taad_metal-rs10817107	rs12236346	142559.5	0.409110089678367	LPAR1	2	FALSE	FALSE	NA	NA	NA	NA	NA	NA	NA	rs10817107	8.522e-14	NA	NA	NA	410.371394428692	Atrial_fibroblasts
chr9	110895075	110895976	5.936463	taad_metal	ThoracicAorticAneurysm	285	taad_metal-rs10817107	rs72764214	142559.5	0.409110089678367	LPAR1	2	FALSE	FALSE	NA	NA	NA	NA	NA	NA	NA	rs10817107	8.522e-14	NA	NA	NA	410.371394428692	Atrial_fibroblasts
chr9	110895075	110895976	5.936463	taad_metal	ThoracicAorticAneurysm	285	taad_metal-rs10817107	rs72764216	142559.5	0.409110089678367	LPAR1	2	FALSE	FALSE	NA	NA	NA	NA	NA	NA	NA	rs10817107	8.522e-14	NA	NA	NA	410.371394428692	Atrial_fibroblasts
chr9	110895116	110895945	5.250908	taad_metal	ThoracicAorticAneurysm	285	taad_metal-rs10817107	rs12236346	142554.5	0.403197784250211	LPAR1	1	FALSE	FALSE	FB_program_11	119	0.198	NA	NA	NA	NA	rs10817107	8.522e-14	NA	NA	NA	445.368146453304	Fibroblast_like_1
chr9	110895116	110895945	5.250908	taad_metal	ThoracicAorticAneurysm	285	taad_metal-rs10817107	rs72764214	142554.5	0.403197784250211	LPAR1	1	FALSE	FALSE	FB_program_11	119	0.198	NA	NA	NA	NA	rs10817107	8.522e-14	NA	NA	NA	445.368146453304	Fibroblast_like_1
chr9	110895116	110895945	5.250908	taad_metal	ThoracicAorticAneurysm	285	taad_metal-rs10817107	rs72764216	142554.5	0.403197784250211	LPAR1	1	FALSE	FALSE	FB_program_11	119	0.198	NA	NA	NA	NA	rs10817107	8.522e-14	NA	NA	NA	445.368146453304	Fibroblast_like_1
chr9	110898221	110898721	2.905659	taad_metal	ThoracicAorticAneurysm	285	taad_metal-rs10817107	rs10980623	139614	0.389238723532298	LPAR1	1	FALSE	FALSE	MuralCells_program_25	96	0.162	NA	NA	NA	NA	rs10817107	8.522e-14	NA	NA	NA	103.431403100025	SMC_2
chr9	110895068	110895951	7.880487	taad_metal	ThoracicAorticAneurysm	285	taad_metal-rs10817107	rs12236346	315629.5	0.342891038660241	SVEP1	2	FALSE	FALSE	FB_program_3	8	0.773	NR1D2,PGR,RORA,TCF21	NA	NA	NA	rs10817107	8.522e-14	NA	NA	NA	210.449886329298	Mature_ventricular_fibroblasts
chr9	110895068	110895951	7.880487	taad_metal	ThoracicAorticAneurysm	285	taad_metal-rs10817107	rs72764214	315629.5	0.342891038660241	SVEP1	2	FALSE	FALSE	FB_program_3	8	0.773	NR1D2,PGR,RORA,TCF21	NA	NA	NA	rs10817107	8.522e-14	NA	NA	NA	210.449886329298	Mature_ventricular_fibroblasts
chr9	110895068	110895951	7.880487	taad_metal	ThoracicAorticAneurysm	285	taad_metal-rs10817107	rs72764216	315629.5	0.342891038660241	SVEP1	2	FALSE	FALSE	FB_program_3	8	0.773	NR1D2,PGR,RORA,TCF21	NA	NA	NA	rs10817107	8.522e-14	NA	NA	NA	210.449886329298	Mature_ventricular_fibroblasts
chr9	110897846	110898766	1.648687	taad_metal	ThoracicAorticAneurysm	285	taad_metal-rs10817107	rs10980623	229536	0.308521962279989	MUSK	1	FALSE	FALSE	NA	NA	NA	NA	NA	NA	NA	rs10817107	8.522e-14	NA	NA	NA	58.2171347047072	Atrial_fibroblasts
chr9	110895089	110895929	5.641491	taad_metal	ThoracicAorticAneurysm	285	taad_metal-rs10817107	rs12236346	226739	0.271596427511707	MUSK	1	FALSE	FALSE	NA	NA	NA	NA	NA	NA	NA	rs10817107	8.522e-14	NA	NA	NA	51.7890074662957	Cardiac_fibroblast_progenitors
chr9	110895089	110895929	5.641491	taad_metal	ThoracicAorticAneurysm	285	taad_metal-rs10817107	rs72764214	226739	0.271596427511707	MUSK	1	FALSE	FALSE	NA	NA	NA	NA	NA	NA	NA	rs10817107	8.522e-14	NA	NA	NA	51.7890074662957	Cardiac_fibroblast_progenitors
chr9	110897861	110898763	1.337415	taad_metal	ThoracicAorticAneurysm	285	taad_metal-rs10817107	rs10980623	229542	0.235004089007799	MUSK	1	FALSE	FALSE	FB_program_3	258	0.773	NR1D2,PGR,RORA,TCF21	NA	NA	NA	rs10817107	8.522e-14	NA	NA	NA	70.367445501531	Mature_ventricular_fibroblasts
chr9	110895023	110895882	2.041637	taad_metal	ThoracicAorticAneurysm	285	taad_metal-rs10817107	rs12236346	142632.5	0.221912573728488	LPAR1	1	FALSE	FALSE	NA	NA	NA	NA	NA	NA	NA	rs10817107	8.522e-14	NA	NA	NA	319.62428148001	Fibroblast_like_3
chr9	110895023	110895882	2.041637	taad_metal	ThoracicAorticAneurysm	285	taad_metal-rs10817107	rs72764214	142632.5	0.221912573728488	LPAR1	1	FALSE	FALSE	NA	NA	NA	NA	NA	NA	NA	rs10817107	8.522e-14	NA	NA	NA	319.62428148001	Fibroblast_like_3
chr9	110900120	110900620	0.7199	taad_metal	ThoracicAorticAneurysm	285	taad_metal-rs10817107	rs1007000	231600	0.201805007222308	MUSK	1	FALSE	FALSE	NA	NA	NA	NA	NA	NA	NA	rs10817107	8.522e-14	1.103e-13	NA	NA	58.2171347047072	Atrial_fibroblasts
chr9	110900366	110901312	1.443247	taad_metal	ThoracicAorticAneurysm	NA	taad_metal-rs10817107	rs1007000	137246	0.191873346505055	LPAR1	1	FALSE	FALSE	Epicardial_program_2|Epicardial_program_5	188|219	0.836|0.769	GATA4,NFIA|NA	NA	NA	NA	rs10817107	8.522e-14	1.103e-13	NA	NA	334.120497176571	Epicardial_mesothelial_ITLN1
chr9	110900366	110901312	1.443247	taad_metal	ThoracicAorticAneurysm	NA	taad_metal-rs10817107	rs7873106	137246	0.191873346505055	LPAR1	1	FALSE	FALSE	Epicardial_program_2|Epicardial_program_5	188|219	0.836|0.769	GATA4,NFIA|NA	NA	NA	NA	rs10817107	8.522e-14	1.403e-13	NA	NA	334.120497176571	Epicardial_mesothelial_ITLN1
chr9	110900813	110901313	0.702074	taad_metal	ThoracicAorticAneurysm	285	taad_metal-rs10817107	rs7873106	232293	0.191227990774919	MUSK	1	FALSE	FALSE	NA	NA	NA	NA	NA	NA	NA	rs10817107	8.522e-14	1.403e-13	NA	NA	58.2171347047072	Atrial_fibroblasts
chr9	110914451	110914951	0.734553	taad_metal	ThoracicAorticAneurysm	285	taad_metal-rs10817107	rs72748146	245931	0.189183515285765	MUSK	1	FALSE	FALSE	NA	NA	NA	NA	NA	NA	NA	rs10817107	8.522e-14	NA	NA	NA	58.2171347047072	Atrial_fibroblasts
chr9	110895041	110895956	1.363268	taad_metal	ThoracicAorticAneurysm	NA	taad_metal-rs10817107	rs12236346	142586.5	0.180998199255001	LPAR1	1	FALSE	FALSE	Epicardial_program_2|Epicardial_program_5	188|219	0.836|0.769	GATA4,NFIA|NA	NA	NA	NA	rs10817107	8.522e-14	NA	NA	NA	334.120497176571	Epicardial_mesothelial_ITLN1
chr9	110895041	110895956	1.363268	taad_metal	ThoracicAorticAneurysm	NA	taad_metal-rs10817107	rs72764214	142586.5	0.180998199255001	LPAR1	1	FALSE	FALSE	Epicardial_program_2|Epicardial_program_5	188|219	0.836|0.769	GATA4,NFIA|NA	NA	NA	NA	rs10817107	8.522e-14	NA	NA	NA	334.120497176571	Epicardial_mesothelial_ITLN1
chr9	110895041	110895956	1.363268	taad_metal	ThoracicAorticAneurysm	NA	taad_metal-rs10817107	rs72764216	142586.5	0.180998199255001	LPAR1	1	FALSE	FALSE	Epicardial_program_2|Epicardial_program_5	188|219	0.836|0.769	GATA4,NFIA|NA	NA	NA	NA	rs10817107	8.522e-14	NA	NA	NA	334.120497176571	Epicardial_mesothelial_ITLN1
chr10	113020652	113021410	6.183706	taad_metal	ThoracicAorticAneurysm	NA	taad_metal-rs10885409	rs11196191	70782	0.350824279763501	TCF7L2	1	FALSE	FALSE	Lymphatic_EC_program_10	267	0.961	NA	NA	NA	NA	rs10885409	7.416e-11	NA	NA	NA	230.003221093742	Lymphatic_endothelial_cells
chr10	113053037	113054267	6.877106	taad_metal	ThoracicAorticAneurysm	NA	taad_metal-rs10885409	rs4077527	103403	0.3219306663401	TCF7L2	1	FALSE	FALSE	NA	NA	NA	NA	NA	NA	NA	rs10885409	7.416e-11	NA	NA	NA	292.57726257851	Aortic_endothelial_cells_1
chr10	113053037	113054267	6.877106	taad_metal	ThoracicAorticAneurysm	NA	taad_metal-rs10885409	rs12718338	103403	0.3219306663401	TCF7L2	1	FALSE	FALSE	NA	NA	NA	NA	NA	NA	NA	rs10885409	7.416e-11	NA	NA	NA	292.57726257851	Aortic_endothelial_cells_1
chr10	113027082	113027884	7.557551	taad_metal	ThoracicAorticAneurysm	NA	taad_metal-rs10885409	rs7924080	77234	0.237559343939886	TCF7L2	1	FALSE	FALSE	NA	NA	NA	NA	NA	NA	NA	rs10885409	7.416e-11	NA	NA	NA	332.827417859929	Pre_arterial_endothelial_cells_1
chr10	113027082	113027884	7.557551	taad_metal	ThoracicAorticAneurysm	NA	taad_metal-rs10885409	rs7907610	77234	0.237559343939886	TCF7L2	1	FALSE	FALSE	NA	NA	NA	NA	NA	NA	NA	rs10885409	7.416e-11	NA	NA	NA	332.827417859929	Pre_arterial_endothelial_cells_1
chr10	18372420	18373246	0.995391	taad_metal	ThoracicAorticAneurysm	NA	taad_metal-rs11013865	rs7901058	112179	0.233790840294945	CACNB2	1	FALSE	FALSE	VCM_program_7	40	0.253	BACH2,BHLHE40,MEF2A,NR3C1,RORA,TCF4	NA	NA	NA	rs11013865	6.111e-11	NA	NA	NA	3590.68398060543	VCM_left_compact_3
chr10	18372420	18373246	0.995391	taad_metal	ThoracicAorticAneurysm	NA	taad_metal-rs11013865	rs7911051	112179	0.233790840294945	CACNB2	1	FALSE	FALSE	VCM_program_7	40	0.253	BACH2,BHLHE40,MEF2A,NR3C1,RORA,TCF4	NA	NA	NA	rs11013865	6.111e-11	NA	NA	NA	3590.68398060543	VCM_left_compact_3
chr10	18372420	18373246	0.995391	taad_metal	ThoracicAorticAneurysm	NA	taad_metal-rs11013865	rs7907244	112179	0.233790840294945	CACNB2	1	FALSE	FALSE	VCM_program_7	40	0.253	BACH2,BHLHE40,MEF2A,NR3C1,RORA,TCF4	NA	NA	NA	rs11013865	6.111e-11	NA	NA	NA	3590.68398060543	VCM_left_compact_3
chr10	18372420	18373246	0.995391	taad_metal	ThoracicAorticAneurysm	NA	taad_metal-rs11013865	rs10741042	112179	0.233790840294945	CACNB2	1	FALSE	FALSE	VCM_program_7	40	0.253	BACH2,BHLHE40,MEF2A,NR3C1,RORA,TCF4	NA	NA	NA	rs11013865	6.111e-11	NA	NA	NA	3590.68398060543	VCM_left_compact_3
chr10	18369610	18370525	1.036451	taad_metal	ThoracicAorticAneurysm	NA	taad_metal-rs11013865	rs7099729	109413.5	0.211084737767252	CACNB2	1	FALSE	FALSE	VCM_program_1|VCM_program_6	16|218	0.17|0.156	NFYC|NA	NA	NA	NA	rs11013865	6.111e-11	8.527e-11	NA	NA	2854.30364129735	VCM_left_compact_1
chr10	18369371	18370910	1.341139	taad_metal	ThoracicAorticAneurysm	NA	taad_metal-rs11013865	rs7099729	109486.5	0.210829092803403	CACNB2	1	FALSE	FALSE	VCM_program_7	40	0.253	BACH2,BHLHE40,MEF2A,NR3C1,RORA,TCF4	NA	NA	NA	rs11013865	6.111e-11	8.527e-11	NA	NA	3590.68398060543	VCM_left_compact_3
chr10	18369797	18370660	0.918723	taad_metal	ThoracicAorticAneurysm	NA	taad_metal-rs11013865	rs7099729	109574.5	0.208100042826544	CACNB2	1	FALSE	FALSE	NA	NA	NA	NA	NA	NA	NA	rs11013865	6.111e-11	8.527e-11	NA	NA	2893.31731584919	Transitional_VCM_to_conduction
chr10	18366503	18367243	1.107269	taad_metal	ThoracicAorticAneurysm	NA	taad_metal-rs11013865	rs11013865	106219	0.207756644489857	CACNB2	1	FALSE	FALSE	VCM_program_6|VCM_program_7|VCM_program_1	218|40|16	0.293|0.157|0.143	NA|BACH2,BHLHE40,MEF2A,NR3C1,RORA,TCF4|NFYC	NA	NA	NA	rs11013865	6.111e-11	6.111e-11	NA	NA	2663.68816310025	VCM_right_compact
chr10	18379464	18380171	0.894475	taad_metal	ThoracicAorticAneurysm	NA	taad_metal-rs11013865	rs7908718	119163.5	0.205823951581783	CACNB2	1	FALSE	FALSE	VCM_program_7	40	0.253	BACH2,BHLHE40,MEF2A,NR3C1,RORA,TCF4	NA	NA	NA	rs11013865	6.111e-11	NA	NA	NA	3590.68398060543	VCM_left_compact_3
chr10	18379465	18379965	0.731526	taad_metal	ThoracicAorticAneurysm	NA	taad_metal-rs11013865	rs7908718	119061	0.20032981704814	CACNB2	1	FALSE	FALSE	NA	NA	NA	NA	NA	NA	NA	rs11013865	6.111e-11	NA	NA	NA	1902.98612969241	VCM_left_trabecular
chr10	18369631	18370256	0.860611	taad_metal	ThoracicAorticAneurysm	NA	taad_metal-rs11013865	rs7099729	109289.5	0.200040751017495	CACNB2	1	FALSE	FALSE	TzConductionCells_program_21|TzConductionCells_program_8|TzConductionCells_program_23	254|110|142	0.884|0.461|0.235	NA|GATA4,GATA5,TBX5	NA	NA	NA	rs11013865	6.111e-11	8.527e-11	NA	NA	1968.89386202994	Transitional_His_bundle
chr10	18372617	18373335	0.67965	taad_metal	ThoracicAorticAneurysm	NA	taad_metal-rs11013865	rs10741042	112322	0.199576797836937	CACNB2	1	FALSE	FALSE	VCM_program_1|VCM_program_6	16|218	0.17|0.156	NFYC|NA	NA	NA	NA	rs11013865	6.111e-11	NA	NA	NA	2854.30364129735	VCM_left_compact_1
chr10	18372617	18373335	0.67965	taad_metal	ThoracicAorticAneurysm	NA	taad_metal-rs11013865	rs10764447	112322	0.199576797836937	CACNB2	1	FALSE	FALSE	VCM_program_1|VCM_program_6	16|218	0.17|0.156	NFYC|NA	NA	NA	NA	rs11013865	6.111e-11	NA	NA	NA	2854.30364129735	VCM_left_compact_1
chr10	18369807	18370570	0.889402	taad_metal	ThoracicAorticAneurysm	285	taad_metal-rs11013865	rs7099729	109534.5	0.197196751326232	CACNB2	1	FALSE	FALSE	VCM_program_14	112	0.225	NA	NA	NA	NA	rs11013865	6.111e-11	8.527e-11	NA	NA	1789.57250917866	VCM_hybrid_2
chr10	18369801	18370557	1.121162	taad_metal	ThoracicAorticAneurysm	NA	taad_metal-rs11013865	rs7099729	109525	0.196894502124029	CACNB2	1	FALSE	FALSE	VCM_program_6|VCM_program_7|VCM_program_1	218|40|16	0.293|0.157|0.143	NA|BACH2,BHLHE40,MEF2A,NR3C1,RORA,TCF4|NFYC	NA	NA	NA	rs11013865	6.111e-11	8.527e-11	NA	NA	2663.68816310025	VCM_right_compact
chr10	18370013	18370513	0.692609	taad_metal	ThoracicAorticAneurysm	NA	taad_metal-rs11013865	rs7099729	109609	0.19539997978846	CACNB2	1	FALSE	FALSE	ACM_program_21	73	0.527	NA	NA	NA	NA	rs11013865	6.111e-11	8.527e-11	NA	NA	2325.21879657103	ACM_right_lowTNNI_2
chr10	18372840	18373587	0.811574	taad_metal	ThoracicAorticAneurysm	NA	taad_metal-rs11013865	rs10741042	112559.5	0.187829206773346	CACNB2	1	FALSE	FALSE	VCM_program_6|VCM_program_7|VCM_program_1	218|40|16	0.293|0.157|0.143	NA|BACH2,BHLHE40,MEF2A,NR3C1,RORA,TCF4|NFYC	NA	NA	NA	rs11013865	6.111e-11	NA	NA	NA	2663.68816310025	VCM_right_compact
chr10	18372840	18373587	0.811574	taad_metal	ThoracicAorticAneurysm	NA	taad_metal-rs11013865	rs10764447	112559.5	0.187829206773346	CACNB2	1	FALSE	FALSE	VCM_program_6|VCM_program_7|VCM_program_1	218|40|16	0.293|0.157|0.143	NA|BACH2,BHLHE40,MEF2A,NR3C1,RORA,TCF4|NFYC	NA	NA	NA	rs11013865	6.111e-11	NA	NA	NA	2663.68816310025	VCM_right_compact
chr10	18369350	18370545	1.406812	taad_metal	ThoracicAorticAneurysm	NA	taad_metal-rs11013865	rs7099729	109293.5	0.187586679937144	CACNB2	1	FALSE	FALSE	NA	NA	NA	NA	NA	NA	NA	rs11013865	6.111e-11	8.527e-11	NA	NA	1902.98612969241	VCM_left_trabecular
chr10	18372392	18373097	0.715443	taad_metal	ThoracicAorticAneurysm	NA	taad_metal-rs11013865	rs7901058	112090.5	0.185423190797931	CACNB2	1	FALSE	FALSE	NA	NA	NA	NA	NA	NA	NA	rs11013865	6.111e-11	NA	NA	NA	2893.31731584919	Transitional_VCM_to_conduction
chr10	18372392	18373097	0.715443	taad_metal	ThoracicAorticAneurysm	NA	taad_metal-rs11013865	rs7911051	112090.5	0.185423190797931	CACNB2	1	FALSE	FALSE	NA	NA	NA	NA	NA	NA	NA	rs11013865	6.111e-11	NA	NA	NA	2893.31731584919	Transitional_VCM_to_conduction
chr10	18372392	18373097	0.715443	taad_metal	ThoracicAorticAneurysm	NA	taad_metal-rs11013865	rs7907244	112090.5	0.185423190797931	CACNB2	1	FALSE	FALSE	NA	NA	NA	NA	NA	NA	NA	rs11013865	6.111e-11	NA	NA	NA	2893.31731584919	Transitional_VCM_to_conduction
chr10	18372392	18373097	0.715443	taad_metal	ThoracicAorticAneurysm	NA	taad_metal-rs11013865	rs10741042	112090.5	0.185423190797931	CACNB2	1	FALSE	FALSE	NA	NA	NA	NA	NA	NA	NA	rs11013865	6.111e-11	NA	NA	NA	2893.31731584919	Transitional_VCM_to_conduction
chr10	18379508	18380195	0.788426	taad_metal	ThoracicAorticAneurysm	285	taad_metal-rs11013865	rs7908718	119197.5	0.17979281760677	CACNB2	1	FALSE	FALSE	VCM_program_14|VCM_program_7|VCM_program_1	112|40|16	0.371|0.314|0.123	NA|BACH2,BHLHE40,MEF2A,NR3C1,RORA,TCF4|NFYC	NA	NA	NA	rs11013865	6.111e-11	NA	NA	NA	3210.37956813459	VCM_left_compact_2
chr10	18369623	18370898	1.322435	taad_metal	ThoracicAorticAneurysm	285	taad_metal-rs11013865	rs7099729	109606.5	0.17736406849542	CACNB2	1	FALSE	FALSE	VCM_program_14|VCM_program_7|VCM_program_1	112|40|16	0.371|0.314|0.123	NA|BACH2,BHLHE40,MEF2A,NR3C1,RORA,TCF4|NFYC	NA	NA	NA	rs11013865	6.111e-11	8.527e-11	NA	NA	3210.37956813459	VCM_left_compact_2
chr10	18379486	18379986	0.598253	taad_metal	ThoracicAorticAneurysm	NA	taad_metal-rs11013865	rs7908718	119082	0.175504353139662	CACNB2	1	FALSE	FALSE	ACM_program_21	73	0.527	NA	NA	NA	NA	rs11013865	6.111e-11	NA	NA	NA	2325.21879657103	ACM_right_lowTNNI_2
chr12	93805627	93806127	5.522065	taad_metal	ThoracicAorticAneurysm	NA	taad_metal-rs11107185	rs76831614	342845	0.257999534582802	PLXNC1	1	FALSE	FALSE	NA	NA	NA	NA	NA	NA	NA	rs11107185	6.914e-09	NA	NA	NA	6.56724043350756	Aortic_endothelial_cells_1
chr12	93805689	93806189	8.921608	taad_metal	ThoracicAorticAneurysm	285	taad_metal-rs11107185	rs76831614	342783	0.222970024658462	PLXNC1	1	FALSE	FALSE	NA	NA	NA	NA	NA	NA	NA	rs11107185	6.914e-09	NA	NA	NA	24.8354754983301	VIC_5
chr12	93804629	93806081	15.722467	taad_metal	ThoracicAorticAneurysm	NA	taad_metal-rs11107185	rs17021591	343367	0.21816498553325	PLXNC1	1	FALSE	FALSE	NA	NA	NA	NA	NA	NA	NA	rs11107185	6.914e-09	NA	NA	NA	9.97833353200105	Neural_crest_cells
chr12	93804629	93806081	15.722467	taad_metal	ThoracicAorticAneurysm	NA	taad_metal-rs11107185	rs76831614	343367	0.21816498553325	PLXNC1	1	FALSE	FALSE	NA	NA	NA	NA	NA	NA	NA	rs11107185	6.914e-09	NA	NA	NA	9.97833353200105	Neural_crest_cells
chr12	93804629	93806081	15.722467	taad_metal	ThoracicAorticAneurysm	NA	taad_metal-rs11107185	rs17021591	233675	0.198038125897328	SOCS2	2	FALSE	FALSE	NA	NA	NA	NA	NA	NA	NA	rs11107185	6.914e-09	NA	NA	NA	7.14664428643319	Neural_crest_cells
chr12	93804629	93806081	15.722467	taad_metal	ThoracicAorticAneurysm	NA	taad_metal-rs11107185	rs76831614	233675	0.198038125897328	SOCS2	2	FALSE	FALSE	NA	NA	NA	NA	NA	NA	NA	rs11107185	6.914e-09	NA	NA	NA	7.14664428643319	Neural_crest_cells
chr12	93805570	93806070	2.906641	taad_metal	ThoracicAorticAneurysm	NA	taad_metal-rs11107185	rs76831614	342902	0.193036932667913	PLXNC1	1	FALSE	FALSE	NA	NA	NA	NA	NA	NA	NA	rs11107185	6.914e-09	NA	NA	NA	20.5350561808553	AV_valve_CM
chr12	93804828	93805328	0.94973	taad_metal	ThoracicAorticAneurysm	NA	taad_metal-rs11107185	rs17021591	343644	0.18557141456731	PLXNC1	1	FALSE	FALSE	NA	NA	NA	NA	NA	NA	NA	rs11107185	6.914e-09	NA	NA	NA	4.50958405984059	Endocardial_to_endothelial_transition
chr12	93805717	93806217	1.992578	taad_metal	ThoracicAorticAneurysm	NA	taad_metal-rs11107185	rs76831614	342755	0.183186527790901	PLXNC1	1	FALSE	FALSE	Endocardial_endothelial_program_19	288	0.767	GATA4,GATA5	NA	NA	NA	rs11107185	6.914e-09	NA	NA	NA	27.7738213533265	IF_valvular_endocardial_cells
chr12	93805640	93806140	0.831409	taad_metal	ThoracicAorticAneurysm	NA	taad_metal-rs11107185	rs76831614	342832	0.182926743176544	PLXNC1	1	FALSE	FALSE	NA	NA	NA	NA	NA	NA	NA	rs11107185	6.914e-09	NA	NA	NA	4.50958405984059	Endocardial_to_endothelial_transition
chr12	93804695	93805195	5.526389	taad_metal	ThoracicAorticAneurysm	NA	taad_metal-rs11107185	rs17021591	343777	0.180257841611802	PLXNC1	1	FALSE	FALSE	NC_program_15	86	0.281	CREB5,EBF1,GATA2,GATA3,HAND1,HAND2,HMX1,HOXC9,ISL1,MEIS1,ONECUT2,PHOX2A,PHOX2B,TFAP2B,ZFHX3	NA	NA	NA	rs11107185	6.914e-09	NA	NA	NA	41.8074916518869	Parasympathetic_neurons
chr12	57133487	57134315	3.746673	taad_metal	ThoracicAorticAneurysm	NA	taad_metal-rs11172113	rs11172113	5403	0.595069261070232	LRP1	1	FALSE	FALSE	NA	NA	NA	NA	NA	NA	DeNovoCodingVariants	rs11172113	5.105e-18	5.105e-18	NA	NA	18.4458739014463	VCM_left_trabecular
chr12	57133231	57133731	1.939944	taad_metal	ThoracicAorticAneurysm	285	taad_metal-rs11172113	rs11172113	4983	0.296262929784198	LRP1	1	FALSE	FALSE	NA	NA	NA	NA	NA	NA	DeNovoCodingVariants	rs11172113	5.105e-18	5.105e-18	NA	NA	117.819418134509	SMC_1
chr12	57133239	57133739	2.661262	taad_metal	ThoracicAorticAneurysm	285	taad_metal-rs11172113	rs11172113	4991	0.24719335531988	LRP1	1	FALSE	FALSE	NA	NA	NA	NA	NA	NA	DeNovoCodingVariants	rs11172113	5.105e-18	5.105e-18	NA	NA	87.5188795461748	SMC_2
chr12	57133228	57133728	1.0175	taad_metal	ThoracicAorticAneurysm	NA	taad_metal-rs11172113	rs11172113	4980	0.192639395172663	LRP1	1	FALSE	FALSE	NA	NA	NA	NA	NA	NA	DeNovoCodingVariants	rs11172113	5.105e-18	5.105e-18	NA	NA	86.9253170477932	Epicardial_mesothelial_PRG4
chr11	70089569	70090069	3.848261	taad_metal	ThoracicAorticAneurysm	NA	taad_metal-rs11233666	rs10751096	11518	0.694253636212231	ANO1	1	FALSE	FALSE	NA	NA	NA	NA	NA	NA	NA	rs11233666	9.997e-23	NA	NA	NA	1.48326579529745	Neural_crest_cells
chr11	70088490	70088990	1.617692	taad_metal	ThoracicAorticAneurysm	NA	taad_metal-rs11233666	rs7939552	10439	0.364216654831054	ANO1	1	FALSE	FALSE	NA	NA	NA	NA	NA	NA	NA	rs11233666	9.997e-23	NA	NA	NA	14.0443001577397	OFT_3
chr11	70089574	70090074	1.617692	taad_metal	ThoracicAorticAneurysm	NA	taad_metal-rs11233666	rs10751096	11523	0.358911623910079	ANO1	1	FALSE	FALSE	NA	NA	NA	NA	NA	NA	NA	rs11233666	9.997e-23	NA	NA	NA	14.0443001577397	OFT_3
chr11	70087213	70088232	1.532795	taad_metal	ThoracicAorticAneurysm	285	taad_metal-rs11233666	rs2509131	9421.5	0.216154999648205	ANO1	1	FALSE	FALSE	MuralCells_program_20|MuralCells_program_12|MuralCells_program_6	117|30|123	0.926|0.894|0.769	EBF1,ETS1,ETV1,FOXN2,MAF,MEF2C,NR2F2,NR3C1,NR3C2,RORA,STAT4|FOXS1,MEF2C,NR2F2,STAT4|FOXO3,NR4A3	NA	NA	NA	rs11233666	9.997e-23	NA	NA	NA	139.08225215098	Pericytes_2
chr1	240314995	240315854	2.282589	taad_metal	ThoracicAorticAneurysm	285	taad_metal-rs11586290	rs79575050	223540.5	0.281080909949961	FMN2	1	TRUE	TRUE	MuralCells_program_11	55	0.214	NA	NA	NA	NA	rs11586290	6.592e-09	NA	NA	NA	28.3773336710324	SMC_2
chr1	240314995	240315854	2.282589	taad_metal	ThoracicAorticAneurysm	285	taad_metal-rs11586290	rs79575050	296737.5	0.228309423924263	GREM2	2	TRUE	TRUE	MuralCells_program_11	14	0.214	NA	NA	NA	NA	rs11586290	6.592e-09	NA	NA	NA	205.006345118767	SMC_2
chr15	63487245	63487745	2.425527	taad_metal	ThoracicAorticAneurysm	285	taad_metal-rs11634587	rs11634587	105385	0.268336113789229	CA12	1	FALSE	FALSE	NA	NA	NA	NA	NA	NA	NA	rs11634587	7.616e-11	7.616e-11	NA	NA	1.94921831472534	SMC_1
chr15	63487247	63487747	2.557746	taad_metal	ThoracicAorticAneurysm	NA	taad_metal-rs11634587	rs11634587	105387	0.246214172949026	CA12	1	FALSE	FALSE	NA	NA	NA	NA	NA	NA	NA	rs11634587	7.616e-11	7.616e-11	NA	NA	1.6181081403245	Neural_crest_cells
chr15	63487256	63487756	3.71397	taad_metal	ThoracicAorticAneurysm	NA	taad_metal-rs11634587	rs11634587	105396	0.246204170249726	CA12	1	FALSE	FALSE	NA	NA	NA	NA	NA	NA	NA	rs11634587	7.616e-11	7.616e-11	NA	NA	9.54970742083889	Endocardial_to_endothelial_transition
chr15	63487241	63487741	2.131277	taad_metal	ThoracicAorticAneurysm	NA	taad_metal-rs11634587	rs11634587	105381	0.228581276048642	CA12	1	FALSE	FALSE	NA	NA	NA	NA	NA	NA	NA	rs11634587	7.616e-11	7.616e-11	NA	NA	3.75270881914718	Aortic_endothelial_cells_1
chr15	63487248	63487748	2.83084	taad_metal	ThoracicAorticAneurysm	NA	taad_metal-rs11634587	rs11634587	105388	0.22808932669014	CA12	1	FALSE	FALSE	NA	NA	NA	NA	NA	NA	NA	rs11634587	7.616e-11	7.616e-11	NA	NA	1.29301668982843	OFT_1
chr15	63487237	63487737	1.310924	taad_metal	ThoracicAorticAneurysm	NA	taad_metal-rs11634587	rs11634587	105377	0.218549488369785	CA12	1	FALSE	FALSE	NA	NA	NA	NA	NA	NA	NA	rs11634587	7.616e-11	7.616e-11	NA	NA	2.29614045031906	Epicardial_mesothelial_PRG4
chr15	63487243	63487743	2.997383	taad_metal	ThoracicAorticAneurysm	285	taad_metal-rs11634587	rs11634587	105383	0.214263288176903	CA12	1	FALSE	FALSE	NA	NA	NA	NA	NA	NA	NA	rs11634587	7.616e-11	7.616e-11	NA	NA	7.64358119845794	VIC_3
chr15	63487274	63488084	3.047516	taad_metal	ThoracicAorticAneurysm	NA	taad_metal-rs11634587	rs11634587	105569	0.18325470311281	CA12	1	FALSE	FALSE	NA	NA	NA	NA	NA	NA	NA	rs11634587	7.616e-11	7.616e-11	NA	NA	1.14033103810036	His_bundle
chr15	63487274	63488084	3.047516	taad_metal	ThoracicAorticAneurysm	NA	taad_metal-rs11634587	rs56131185	105569	0.18325470311281	CA12	1	FALSE	FALSE	NA	NA	NA	NA	NA	NA	NA	rs11634587	7.616e-11	NA	NA	NA	1.14033103810036	His_bundle
chr15	63487252	63487752	1.825626	taad_metal	ThoracicAorticAneurysm	285	taad_metal-rs11634587	rs11634587	105392	0.180191740336532	CA12	1	FALSE	FALSE	FB_program_19	247	0.342	PBX1	NA	NA	NA	rs11634587	7.616e-11	7.616e-11	NA	NA	7.6196799446111	Fibroblast_like_2
chr15	40388427	40389352	3.995861	taad_metal	ThoracicAorticAneurysm	NA	taad_metal-rs11636361	rs11070269	6169.5	0.595041006584634	KNSTRN	1	FALSE	FALSE	NA	NA	NA	NA	NA	NA	NA	rs11636361	2.901e-10	NA	NA	NA	8.94852584222407	Macrophages_2
chr15	40398513	40399013	7.87412	taad_metal	ThoracicAorticAneurysm	NA	taad_metal-rs11636361	rs55679082	16043	0.530097542248287	KNSTRN	1	FALSE	FALSE	NA	NA	NA	NA	NA	NA	NA	rs11636361	2.901e-10	NA	NA	NA	6.91590995085288	Macrophages_1
chr15	40398503	40399003	8.174066	taad_metal	ThoracicAorticAneurysm	NA	taad_metal-rs11636361	rs55679082	16033	0.526377532291844	KNSTRN	1	FALSE	FALSE	NA	NA	NA	NA	NA	NA	NA	rs11636361	2.901e-10	NA	NA	NA	5.02276224526605	Macrophages_3
chr15	40398514	40399433	6.787088	taad_metal	ThoracicAorticAneurysm	NA	taad_metal-rs11636361	rs55679082	16253.5	0.374034664905165	KNSTRN	1	FALSE	FALSE	NA	NA	NA	NA	NA	NA	NA	rs11636361	2.901e-10	NA	NA	NA	8.94852584222407	Macrophages_2
chr15	40398503	40399003	8.174066	taad_metal	ThoracicAorticAneurysm	NA	taad_metal-rs11636361	rs55679082	6731	0.361147251977364	IVD	2	FALSE	FALSE	NA	NA	NA	NA	NA	NA	NA	rs11636361	2.901e-10	NA	NA	NA	26.4836554750392	Macrophages_3
chr15	40398513	40399013	7.87412	taad_metal	ThoracicAorticAneurysm	NA	taad_metal-rs11636361	rs55679082	6721	0.288065726094619	IVD	2	FALSE	FALSE	NA	NA	NA	NA	NA	NA	NA	rs11636361	2.901e-10	NA	NA	NA	33.496334942685	Macrophages_1
chr17	16285934	16287367	23.910717	taad_metal	ThoracicAorticAneurysm	285	taad_metal-rs11656811	rs3785625	66847.5	0.769836924651181	CENPV	1	FALSE	FALSE	NA	NA	NA	NA	NA	NA	NA	rs11656811	5.1e-10	NA	NA	NA	10.8735577617975	SMC_2
chr17	16285934	16287367	23.910717	taad_metal	ThoracicAorticAneurysm	285	taad_metal-rs11656811	rs3785625	69456.5	0.76058971283549	PIGL	2	FALSE	FALSE	NA	NA	NA	NA	NA	Malformation_of_the_outflow_tract|Obstructive_lesions|Ventricular_septal_defect	NA	rs11656811	5.1e-10	NA	NA	NA	80.8886613987373	SMC_2
chr17	16285961	16288054	16.110981	taad_metal	ThoracicAorticAneurysm	285	taad_metal-rs11656811	rs3785625	66490.5	0.656300545325017	CENPV	1	FALSE	FALSE	NA	NA	NA	NA	NA	NA	NA	rs11656811	5.1e-10	NA	NA	NA	8.07311106255583	Cardiac_fibroblast_progenitors
chr17	16286877	16288011	8.512342	taad_metal	ThoracicAorticAneurysm	285	taad_metal-rs11656811	rs3785625	66054	0.618154982546864	CENPV	1	FALSE	FALSE	NA	NA	NA	NA	NA	NA	NA	rs11656811	5.1e-10	NA	NA	NA	7.58029344615409	SMC_1
chr17	16286864	16288126	8.048499	taad_metal	ThoracicAorticAneurysm	NA	taad_metal-rs11656811	rs3785625	66003	0.614318297689849	CENPV	1	FALSE	FALSE	NA	NA	NA	NA	NA	NA	NA	rs11656811	5.1e-10	NA	NA	NA	1.82645899827856	Macrophages_3
chr17	16286502	16287412	6.44574	taad_metal	ThoracicAorticAneurysm	285	taad_metal-rs11656811	rs3785625	66541	0.609861033250812	CENPV	1	FALSE	FALSE	NA	NA	NA	NA	NA	NA	NA	rs11656811	5.1e-10	NA	NA	NA	7.56556507836034	Pericytes_3
chr17	16285961	16288054	16.110981	taad_metal	ThoracicAorticAneurysm	285	taad_metal-rs11656811	rs3785625	69813.5	0.597521068848733	PIGL	2	FALSE	FALSE	NA	NA	NA	NA	NA	Malformation_of_the_outflow_tract|Obstructive_lesions|Ventricular_septal_defect	NA	rs11656811	5.1e-10	NA	NA	NA	77.6229628664743	Cardiac_fibroblast_progenitors
chr17	16286502	16287412	6.44574	taad_metal	ThoracicAorticAneurysm	285	taad_metal-rs11656811	rs3785625	69763	0.560907010107831	PIGL	2	FALSE	FALSE	NA	NA	NA	NA	NA	Malformation_of_the_outflow_tract|Obstructive_lesions|Ventricular_septal_defect	NA	rs11656811	5.1e-10	NA	NA	NA	66.576972689571	Pericytes_3
chr17	16286884	16288062	4.703156	taad_metal	ThoracicAorticAneurysm	285	taad_metal-rs11656811	rs3785625	66025	0.547284448423907	CENPV	1	FALSE	FALSE	NA	NA	NA	NA	NA	NA	NA	rs11656811	5.1e-10	NA	NA	NA	5.01137262301296	Mature_ventricular_fibroblasts
chr17	16286883	16288054	5.494888	taad_metal	ThoracicAorticAneurysm	285	taad_metal-rs11656811	rs3785625	66029.5	0.539637097991112	CENPV	1	FALSE	FALSE	NA	NA	NA	NA	NA	NA	NA	rs11656811	5.1e-10	NA	NA	NA	5.46528203350313	Atrial_fibroblasts
chr17	16285915	16288064	15.59714	taad_metal	ThoracicAorticAneurysm	285	taad_metal-rs11656811	rs3785625	69795.5	0.512231241463546	PIGL	1	FALSE	FALSE	NA	NA	NA	NA	NA	Malformation_of_the_outflow_tract|Obstructive_lesions|Ventricular_septal_defect	NA	rs11656811	5.1e-10	NA	NA	NA	68.683916509074	Pericytes_2
chr17	16285915	16288064	15.59714	taad_metal	ThoracicAorticAneurysm	285	taad_metal-rs11656811	rs3785625	66508.5	0.50848533038422	CENPV	2	FALSE	FALSE	NA	NA	NA	NA	NA	NA	NA	rs11656811	5.1e-10	NA	NA	NA	5.57186218170335	Pericytes_2
chr17	16286877	16288011	8.512342	taad_metal	ThoracicAorticAneurysm	285	taad_metal-rs11656811	rs3785625	70250	0.501002151130503	PIGL	2	FALSE	FALSE	NA	NA	NA	NA	NA	Malformation_of_the_outflow_tract|Obstructive_lesions|Ventricular_septal_defect	NA	rs11656811	5.1e-10	NA	NA	NA	58.4765494417601	SMC_1
chr17	16286864	16288126	8.048499	taad_metal	ThoracicAorticAneurysm	NA	taad_metal-rs11656811	rs3785625	70301	0.484867291964637	PIGL	2	FALSE	FALSE	NA	NA	NA	NA	NA	Malformation_of_the_outflow_tract|Obstructive_lesions|Ventricular_septal_defect	NA	rs11656811	5.1e-10	NA	NA	NA	47.4879339552426	Macrophages_3
chr17	16286866	16288063	4.755511	taad_metal	ThoracicAorticAneurysm	285	taad_metal-rs11656811	rs3785625	66033.5	0.472521456881074	CENPV	1	FALSE	FALSE	NA	NA	NA	NA	NA	NA	NA	rs11656811	5.1e-10	NA	NA	NA	4.88516191588414	Pericytes_1
chr17	16285720	16287431	12.016647	taad_metal	ThoracicAorticAneurysm	NA	taad_metal-rs11656811	rs3785625	66922.5	0.428711997606544	CENPV	1	FALSE	FALSE	NA	NA	NA	NA	NA	NA	NA	rs11656811	5.1e-10	NA	NA	NA	13.4387773837878	Transitional_AVN
chr17	16285720	16287431	12.016647	taad_metal	ThoracicAorticAneurysm	NA	taad_metal-rs11656811	rs3785625	69381.5	0.411365218315537	PIGL	2	FALSE	FALSE	NA	NA	NA	NA	NA	Malformation_of_the_outflow_tract|Obstructive_lesions|Ventricular_septal_defect	NA	rs11656811	5.1e-10	NA	NA	NA	56.7762300322817	Transitional_AVN
chr17	16255326	16255826	6.499761	taad_metal	ThoracicAorticAneurysm	NA	taad_metal-rs11656811	rs11650427	38382	0.392604510254346	PIGL	1	FALSE	FALSE	NA	NA	NA	NA	NA	Malformation_of_the_outflow_tract|Obstructive_lesions|Ventricular_septal_defect	NA	rs11656811	5.1e-10	2.297e-08	NA	NA	78.3524114063371	OFT_3
chr17	16255326	16255826	6.499761	taad_metal	ThoracicAorticAneurysm	NA	taad_metal-rs11656811	rs11650427	97922	0.349422572494563	CENPV	2	FALSE	FALSE	NA	NA	NA	NA	NA	NA	NA	rs11656811	5.1e-10	2.297e-08	NA	NA	6.65256323261353	OFT_3
chr17	16286883	16288054	5.494888	taad_metal	ThoracicAorticAneurysm	285	taad_metal-rs11656811	rs3785625	70274.5	0.345328671926367	PIGL	2	FALSE	FALSE	NA	NA	NA	NA	NA	Malformation_of_the_outflow_tract|Obstructive_lesions|Ventricular_septal_defect	NA	rs11656811	5.1e-10	NA	NA	NA	68.1972149397999	Atrial_fibroblasts
chr17	16286492	16287467	2.66395	taad_metal	ThoracicAorticAneurysm	NA	taad_metal-rs11656811	rs3785625	66518.5	0.341098200605879	CENPV	1	FALSE	FALSE	NA	NA	NA	NA	NA	NA	NA	rs11656811	5.1e-10	NA	NA	NA	6.08176553653526	His_bundle
chr17	16286866	16288063	4.755511	taad_metal	ThoracicAorticAneurysm	285	taad_metal-rs11656811	rs3785625	70270.5	0.317842157701538	PIGL	2	FALSE	FALSE	NA	NA	NA	NA	NA	Malformation_of_the_outflow_tract|Obstructive_lesions|Ventricular_septal_defect	NA	rs11656811	5.1e-10	NA	NA	NA	68.2238129632095	Pericytes_1
chr17	16255428	16255928	7.85785	taad_metal	ThoracicAorticAneurysm	285	taad_metal-rs11656811	rs11650427	97820	0.317085846480574	CENPV	1	FALSE	FALSE	NA	NA	NA	NA	NA	NA	NA	rs11656811	5.1e-10	2.297e-08	NA	NA	8.07311106255583	Cardiac_fibroblast_progenitors
chr17	16286871	16287371	4.033099	taad_metal	ThoracicAorticAneurysm	285	taad_metal-rs11656811	rs3785625	66377	0.305144064582956	CENPV	1	FALSE	FALSE	NA	NA	NA	NA	NA	NA	NA	rs11656811	5.1e-10	NA	NA	NA	18.2974004578213	VIC_1
chr17	16286925	16287425	2.930366	taad_metal	ThoracicAorticAneurysm	285	taad_metal-rs11656811	rs3785625	66323	0.295606120594176	CENPV	1	FALSE	FALSE	NA	NA	NA	NA	NA	NA	NA	rs11656811	5.1e-10	NA	NA	NA	11.2567221031367	VIC_4
chr17	16286855	16287355	2.139651	taad_metal	ThoracicAorticAneurysm	285	taad_metal-rs11656811	rs3785625	66393	0.29212856920071	CENPV	1	FALSE	FALSE	NA	NA	NA	NA	NA	NA	NA	rs11656811	5.1e-10	NA	NA	NA	9.09164007165157	Fibroblast_like_3
chr17	16285903	16287363	5.574876	taad_metal	ThoracicAorticAneurysm	285	taad_metal-rs11656811	rs3785625	69439	0.292051875769836	PIGL	1	FALSE	FALSE	NA	NA	NA	NA	NA	Malformation_of_the_outflow_tract|Obstructive_lesions|Ventricular_septal_defect	NA	rs11656811	5.1e-10	NA	NA	NA	57.602150031784	OF_valvular_endocardial_cells
chr17	16286899	16287399	2.862618	taad_metal	ThoracicAorticAneurysm	285	taad_metal-rs11656811	rs3785625	66349	0.289210977139542	CENPV	1	FALSE	FALSE	NA	NA	NA	NA	NA	NA	NA	rs11656811	5.1e-10	NA	NA	NA	9.45024584536618	VIC_3
chr17	16286925	16287425	2.930366	taad_metal	ThoracicAorticAneurysm	285	taad_metal-rs11656811	rs3785625	69981	0.276188040198777	PIGL	2	FALSE	FALSE	NA	NA	NA	NA	NA	Malformation_of_the_outflow_tract|Obstructive_lesions|Ventricular_septal_defect	NA	rs11656811	5.1e-10	NA	NA	NA	85.2913174737664	VIC_4
chr17	16255421	16255921	4.042354	taad_metal	ThoracicAorticAneurysm	285	taad_metal-rs11656811	rs11650427	38477	0.274616818064391	PIGL	1	FALSE	FALSE	NA	NA	NA	NA	NA	Malformation_of_the_outflow_tract|Obstructive_lesions|Ventricular_septal_defect	NA	rs11656811	5.1e-10	2.297e-08	NA	NA	63.8776269969286	Fibroblast_like_3
chr17	16286826	16287326	1.875308	taad_metal	ThoracicAorticAneurysm	285	taad_metal-rs11656811	rs3785625	66422	0.273663358462876	CENPV	1	FALSE	FALSE	NA	NA	NA	NA	NA	NA	NA	rs11656811	5.1e-10	NA	NA	NA	7.8256172404114	Fibroblast_like_2
chr17	16286893	16287393	2.998157	taad_metal	ThoracicAorticAneurysm	285	taad_metal-rs11656811	rs3785625	66355	0.271589137397858	CENPV	1	FALSE	FALSE	NA	NA	NA	NA	NA	NA	NA	rs11656811	5.1e-10	NA	NA	NA	9.34920658626106	VIC_2
chr17	16255421	16255921	4.042354	taad_metal	ThoracicAorticAneurysm	285	taad_metal-rs11656811	rs11650427	97827	0.270131562525483	CENPV	2	FALSE	FALSE	NA	NA	NA	NA	NA	NA	NA	rs11656811	5.1e-10	2.297e-08	NA	NA	9.09164007165157	Fibroblast_like_3
chr17	16286871	16287371	4.033099	taad_metal	ThoracicAorticAneurysm	285	taad_metal-rs11656811	rs3785625	69927	0.264370565872285	PIGL	2	FALSE	FALSE	NA	NA	NA	NA	NA	Malformation_of_the_outflow_tract|Obstructive_lesions|Ventricular_septal_defect	NA	rs11656811	5.1e-10	NA	NA	NA	88.1324788718392	VIC_1
chr17	16286899	16287399	2.862618	taad_metal	ThoracicAorticAneurysm	285	taad_metal-rs11656811	rs3785625	69955	0.248433435219434	PIGL	2	FALSE	FALSE	NA	NA	NA	NA	NA	Malformation_of_the_outflow_tract|Obstructive_lesions|Ventricular_septal_defect	NA	rs11656811	5.1e-10	NA	NA	NA	71.8496632655047	VIC_3
chr17	16286884	16288062	4.703156	taad_metal	ThoracicAorticAneurysm	285	taad_metal-rs11656811	rs3785625	70279	0.231113301761619	PIGL	2	FALSE	FALSE	NA	NA	NA	NA	NA	Malformation_of_the_outflow_tract|Obstructive_lesions|Ventricular_septal_defect	NA	rs11656811	5.1e-10	NA	NA	NA	70.0759252104416	Mature_ventricular_fibroblasts
chr17	16286534	16287621	3.00172	taad_metal	ThoracicAorticAneurysm	NA	taad_metal-rs11656811	rs3785625	66420.5	0.227337466061136	CENPV	1	FALSE	FALSE	NA	NA	NA	NA	NA	NA	NA	rs11656811	5.1e-10	NA	NA	NA	10.918075408127	AVN
chr17	16286855	16287355	2.139651	taad_metal	ThoracicAorticAneurysm	285	taad_metal-rs11656811	rs3785625	69911	0.22453418843398	PIGL	2	FALSE	FALSE	NA	NA	NA	NA	NA	Malformation_of_the_outflow_tract|Obstructive_lesions|Ventricular_septal_defect	NA	rs11656811	5.1e-10	NA	NA	NA	63.8776269969286	Fibroblast_like_3
chr17	16286893	16287393	2.998157	taad_metal	ThoracicAorticAneurysm	285	taad_metal-rs11656811	rs3785625	69949	0.221650263886484	PIGL	2	FALSE	FALSE	NA	NA	NA	NA	NA	Malformation_of_the_outflow_tract|Obstructive_lesions|Ventricular_septal_defect	NA	rs11656811	5.1e-10	NA	NA	NA	80.2574747210203	VIC_2
chr17	16285860	16287378	5.844238	taad_metal	ThoracicAorticAneurysm	NA	taad_metal-rs11656811	rs3785625	66879	0.220109096531215	CENPV	1	FALSE	FALSE	NA	NA	NA	NA	NA	NA	NA	rs11656811	5.1e-10	NA	NA	NA	1.61045955415013	Capillary_endothelial_cells_2
chr17	16286534	16287621	3.00172	taad_metal	ThoracicAorticAneurysm	NA	taad_metal-rs11656811	rs3785625	69883.5	0.21412221974325	PIGL	2	FALSE	FALSE	NA	NA	NA	NA	NA	Malformation_of_the_outflow_tract|Obstructive_lesions|Ventricular_septal_defect	NA	rs11656811	5.1e-10	NA	NA	NA	68.2960461699856	AVN
chr17	16286492	16287467	2.66395	taad_metal	ThoracicAorticAneurysm	NA	taad_metal-rs11656811	rs3785625	69785.5	0.214116564842099	PIGL	2	FALSE	FALSE	NA	NA	NA	NA	NA	Malformation_of_the_outflow_tract|Obstructive_lesions|Ventricular_septal_defect	NA	rs11656811	5.1e-10	NA	NA	NA	53.5955587907169	His_bundle
chr17	16255428	16255928	7.85785	taad_metal	ThoracicAorticAneurysm	285	taad_metal-rs11656811	rs11650427	38484	0.212564006002931	PIGL	2	FALSE	FALSE	NA	NA	NA	NA	NA	Malformation_of_the_outflow_tract|Obstructive_lesions|Ventricular_septal_defect	NA	rs11656811	5.1e-10	2.297e-08	NA	NA	77.6229628664743	Cardiac_fibroblast_progenitors
chr17	16255001	16255927	2.414471	taad_metal	ThoracicAorticAneurysm	285	taad_metal-rs11656811	rs11650427	98034	0.204809914682374	CENPV	1	FALSE	FALSE	NA	NA	NA	NA	NA	NA	NA	rs11656811	5.1e-10	2.297e-08	NA	NA	3.69064870438843	OF_valvular_endocardial_cells
chr17	16285903	16287363	5.574876	taad_metal	ThoracicAorticAneurysm	285	taad_metal-rs11656811	rs3785625	66865	0.200408025399333	CENPV	2	FALSE	FALSE	NA	NA	NA	NA	NA	NA	NA	rs11656811	5.1e-10	NA	NA	NA	3.69064870438843	OF_valvular_endocardial_cells
chr17	16286512	16287436	2.302226	taad_metal	ThoracicAorticAneurysm	NA	taad_metal-rs11656811	rs3785625	69780	0.198093039034947	PIGL	1	FALSE	FALSE	NA	NA	NA	NA	NA	Malformation_of_the_outflow_tract|Obstructive_lesions|Ventricular_septal_defect	NA	rs11656811	5.1e-10	NA	NA	NA	54.6281676335911	Transitional_His_bundle
chr17	16286943	16287443	1.473597	taad_metal	ThoracicAorticAneurysm	285	taad_metal-rs11656811	rs3785625	69999	0.197475561373011	PIGL	1	FALSE	FALSE	NA	NA	NA	NA	NA	Malformation_of_the_outflow_tract|Obstructive_lesions|Ventricular_septal_defect	NA	rs11656811	5.1e-10	NA	NA	NA	73.8750161009651	VIC_5
chr17	16286588	16287452	2.264024	taad_metal	ThoracicAorticAneurysm	NA	taad_metal-rs11656811	rs3785625	66478	0.196298447010264	CENPV	1	FALSE	FALSE	NA	NA	NA	NA	NA	NA	NA	rs11656811	5.1e-10	NA	NA	NA	10.2574912623113	ACM_left_highTNNI_2
chr17	16286898	16287398	1.451834	taad_metal	ThoracicAorticAneurysm	285	taad_metal-rs11656811	rs3785625	66350	0.191825956722055	CENPV	1	FALSE	FALSE	NA	NA	NA	NA	NA	NA	NA	rs11656811	5.1e-10	NA	NA	NA	7.1491914115572	Fibroblast_like_1
chr17	16285860	16287378	5.844238	taad_metal	ThoracicAorticAneurysm	NA	taad_metal-rs11656811	rs3785625	69425	0.191623300452255	PIGL	2	FALSE	FALSE	NA	NA	NA	NA	NA	Malformation_of_the_outflow_tract|Obstructive_lesions|Ventricular_septal_defect	NA	rs11656811	5.1e-10	NA	NA	NA	64.1255713379778	Capillary_endothelial_cells_2
chr17	16286512	16287436	2.302226	taad_metal	ThoracicAorticAneurysm	NA	taad_metal-rs11656811	rs3785625	66524	0.190621053270354	CENPV	2	FALSE	FALSE	NA	NA	NA	NA	NA	NA	NA	rs11656811	5.1e-10	NA	NA	NA	7.76018111648926	Transitional_His_bundle
chr17	16286598	16287379	1.715169	taad_metal	ThoracicAorticAneurysm	NA	taad_metal-rs11656811	rs3785625	66509.5	0.184853407964205	CENPV	1	FALSE	FALSE	NA	NA	NA	NA	NA	NA	NA	rs11656811	5.1e-10	NA	NA	NA	6.26378561872066	ACM_right_lowTNNI_2
chr17	16286588	16287452	2.264024	taad_metal	ThoracicAorticAneurysm	NA	taad_metal-rs11656811	rs3785625	69826	0.177468683962252	PIGL	2	FALSE	FALSE	NA	NA	NA	NA	NA	Malformation_of_the_outflow_tract|Obstructive_lesions|Ventricular_septal_defect	NA	rs11656811	5.1e-10	NA	NA	NA	57.3572561869611	ACM_left_highTNNI_2
chr17	16286937	16287437	1.443146	taad_metal	ThoracicAorticAneurysm	NA	taad_metal-rs11656811	rs3785625	66311	0.176413906117887	CENPV	1	FALSE	FALSE	NA	NA	NA	NA	NA	NA	NA	rs11656811	5.1e-10	NA	NA	NA	12.0815029169965	Epicardial_derived_mesenchymal
chr5	170383722	170384735	0.876928	taad_metal	ThoracicAorticAneurysm	285	taad_metal-rs11739136	rs11739136	5448.5	0.556357456062196	KCNMB1	1	TRUE	TRUE	NA	NA	NA	NA	NA	NA	NA	rs11739136	6.48e-14	6.48e-14	NA	NA	1.04950443813226	Cardiac_fibroblast_progenitors
chr5	170383245	170383745	0.536496	taad_metal	ThoracicAorticAneurysm	285	taad_metal-rs11739136	rs2071161	6182	0.454663204020115	KCNMB1	1	TRUE	TRUE	NA	NA	NA	NA	NA	NA	NA	rs11739136	6.48e-14	NA	NA	NA	3.36752210146849	VIC_5
chr5	170382338	170382838	0.475837	taad_metal	ThoracicAorticAneurysm	285	taad_metal-rs11739136	rs79272105	7089	0.228157046781727	KCNMB1	1	TRUE	TRUE	MuralCells_program_32	236	0.21	FOXS1,NR4A1	NA	NA	NA	rs11739136	6.48e-14	NA	NA	NA	5.78616457330733	Pericytes_2
chr6	12548461	12548961	5.602517	taad_metal	ThoracicAorticAneurysm	285	taad_metal-rs11758335	rs7771944	258416	0.629317368074242	EDN1	1	FALSE	FALSE	FB_program_3|FB_program_1|FB_program_12	24|111|214	0.773|0.627|0.131	NR1D2,PGR,RORA,TCF21|GATA4,TCF12|BACH1,BACH2,CREB5,TEAD1	NA	NA	NA	rs11758335	1.101e-15	1.707e-15	NA	NA	71.7417554452381	Mature_ventricular_fibroblasts
chr6	12548466	12549318	5.618731	taad_metal	ThoracicAorticAneurysm	285	taad_metal-rs11758335	rs7771944	258597	0.383750207072758	EDN1	1	FALSE	FALSE	NA	NA	NA	NA	NA	NA	NA	rs11758335	1.101e-15	1.707e-15	NA	NA	31.524380425134	Atrial_fibroblasts
chr6	12548487	12548987	2.999706	taad_metal	ThoracicAorticAneurysm	285	taad_metal-rs11758335	rs7771944	258442	0.329282013325487	EDN1	1	FALSE	FALSE	NA	NA	NA	NA	NA	NA	NA	rs11758335	1.101e-15	1.707e-15	NA	NA	4.9424950992072	Fibroblast_like_2
chr6	12575911	12576820	4.837352	taad_metal	ThoracicAorticAneurysm	NA	taad_metal-rs11758335	rs11758335	286070.5	0.325026735115944	EDN1	1	FALSE	FALSE	NA	NA	NA	NA	NA	NA	NA	rs11758335	1.101e-15	1.101e-15	NA	NA	5.90436115796331	Epicardial_mesothelial_PRG4
chr6	12575911	12576820	4.837352	taad_metal	ThoracicAorticAneurysm	NA	taad_metal-rs11758335	rs80308678	286070.5	0.325026735115944	EDN1	1	FALSE	FALSE	NA	NA	NA	NA	NA	NA	NA	rs11758335	1.101e-15	NA	NA	NA	5.90436115796331	Epicardial_mesothelial_PRG4
chr6	12575855	12576823	4.414956	taad_metal	ThoracicAorticAneurysm	NA	taad_metal-rs11758335	rs11758335	286044	0.30582995314734	EDN1	1	FALSE	FALSE	NA	NA	NA	NA	NA	NA	NA	rs11758335	1.101e-15	1.101e-15	NA	NA	5.27081878710883	Epicardial_mesothelial_ITLN1
chr6	12575855	12576823	4.414956	taad_metal	ThoracicAorticAneurysm	NA	taad_metal-rs11758335	rs80308678	286044	0.30582995314734	EDN1	1	FALSE	FALSE	NA	NA	NA	NA	NA	NA	NA	rs11758335	1.101e-15	NA	NA	NA	5.27081878710883	Epicardial_mesothelial_ITLN1
chr6	12548188	12548938	5.512646	taad_metal	ThoracicAorticAneurysm	285	taad_metal-rs11758335	rs7771944	258268	0.302566729057808	EDN1	1	FALSE	FALSE	NA	NA	NA	NA	NA	NA	NA	rs11758335	1.101e-15	1.707e-15	NA	NA	6.38910447604416	SMC_1
chr6	12548503	12549003	2.041637	taad_metal	ThoracicAorticAneurysm	285	taad_metal-rs11758335	rs7771944	258458	0.282494980880306	EDN1	1	FALSE	FALSE	NA	NA	NA	NA	NA	NA	NA	rs11758335	1.101e-15	1.707e-15	NA	NA	4.72292990735146	Fibroblast_like_3
chr6	12548438	12548938	4.67042	taad_metal	ThoracicAorticAneurysm	285	taad_metal-rs11758335	rs7771944	258393	0.26983847954091	EDN1	1	FALSE	FALSE	FB_program_12	214	0.171	BACH1,BACH2,CREB5,TEAD1	NA	NA	NA	rs11758335	1.101e-15	1.707e-15	NA	NA	29.0456085541402	VIC_3
chr6	12548163	12548975	4.569542	taad_metal	ThoracicAorticAneurysm	285	taad_metal-rs11758335	rs7771944	258274	0.253422270096351	EDN1	1	FALSE	FALSE	FB_program_12	214	0.123	BACH1,BACH2,CREB5,TEAD1	NA	NA	NA	rs11758335	1.101e-15	1.707e-15	NA	NA	41.5250474350816	VIC_2
chr6	12548448	12548948	3.008793	taad_metal	ThoracicAorticAneurysm	285	taad_metal-rs11758335	rs7771944	258403	0.252745714355778	EDN1	1	FALSE	FALSE	NA	NA	NA	NA	NA	NA	NA	rs11758335	1.101e-15	1.707e-15	NA	NA	17.6066679049061	VIC_4
chr6	12548510	12549298	1.643071	taad_metal	ThoracicAorticAneurysm	285	taad_metal-rs11758335	rs7771944	258609	0.238302135669226	EDN1	1	FALSE	FALSE	NA	NA	NA	NA	NA	NA	NA	rs11758335	1.101e-15	1.707e-15	NA	NA	4.931618149639	Fibroblast_like_1
chr6	12572824	12573886	2.039789	taad_metal	ThoracicAorticAneurysm	285	taad_metal-rs11758335	rs78088447	283060	0.234599081089942	EDN1	1	FALSE	FALSE	MuralCells_program_2	30	0.931	BACH1,CREB5,TCF21	NA	NA	NA	rs11758335	1.101e-15	NA	NA	NA	33.6907718336837	Pericytes_1
chr6	12548486	12548986	3.241191	taad_metal	ThoracicAorticAneurysm	285	taad_metal-rs11758335	rs7771944	258441	0.228640574156756	EDN1	1	FALSE	FALSE	NA	NA	NA	NA	NA	NA	NA	rs11758335	1.101e-15	1.707e-15	NA	NA	16.8376105073425	VIC_5
chr6	12548169	12549313	3.601436	taad_metal	ThoracicAorticAneurysm	285	taad_metal-rs11758335	rs7771944	258446	0.226463956341851	EDN1	1	FALSE	FALSE	MuralCells_program_2	30	0.931	BACH1,CREB5,TCF21	NA	NA	NA	rs11758335	1.101e-15	1.707e-15	NA	NA	33.6907718336837	Pericytes_1
chr6	12548460	12548960	2.292581	taad_metal	ThoracicAorticAneurysm	285	taad_metal-rs11758335	rs7771944	258415	0.219483387000647	EDN1	1	FALSE	FALSE	NA	NA	NA	NA	NA	NA	NA	rs11758335	1.101e-15	1.707e-15	NA	NA	20.0213154351385	Cardiac_fibroblast_progenitors
chr6	12572830	12573628	1.766859	taad_metal	ThoracicAorticAneurysm	NA	taad_metal-rs11758335	rs78088447	282934	0.18137674694957	EDN1	1	FALSE	FALSE	NA	NA	NA	NA	NA	NA	NA	rs11758335	1.101e-15	NA	NA	NA	11.7856358280987	Capillary_endothelial_cells_2
chr6	12576290	12576790	0.926995	taad_metal	ThoracicAorticAneurysm	285	taad_metal-rs11758335	rs11758335	286245	0.180613566588701	EDN1	1	FALSE	FALSE	NA	NA	NA	NA	NA	NA	NA	rs11758335	1.101e-15	1.101e-15	NA	NA	4.9424950992072	Fibroblast_like_2
chr6	12576290	12576790	0.926995	taad_metal	ThoracicAorticAneurysm	285	taad_metal-rs11758335	rs80308678	286245	0.180613566588701	EDN1	1	FALSE	FALSE	NA	NA	NA	NA	NA	NA	NA	rs11758335	1.101e-15	NA	NA	NA	4.9424950992072	Fibroblast_like_2
chr6	12582632	12583132	1.812473	taad_metal	ThoracicAorticAneurysm	NA	taad_metal-rs11758335	rs75262760	292587	0.176246625109307	EDN1	1	FALSE	FALSE	NA	NA	NA	NA	NA	NA	NA	rs11758335	1.101e-15	NA	NA	NA	8.89912881978419	Pre_arterial_endothelial_cells_1
chr8	119419430	119420248	10.173927	taad_metal	ThoracicAorticAneurysm	285	taad_metal-rs11785549	rs17791184	3528	0.939889464169052	NOV	1	FALSE	FALSE	NA	NA	NA	NA	NA	NA	NA	rs11785549	5.691e-14	NA	NA	NA	22.9700259379117	Atrial_fibroblasts
chr8	119419430	119420248	10.173927	taad_metal	ThoracicAorticAneurysm	285	taad_metal-rs11785549	rs61064779	3528	0.939889464169052	NOV	1	FALSE	FALSE	NA	NA	NA	NA	NA	NA	NA	rs11785549	5.691e-14	NA	NA	NA	22.9700259379117	Atrial_fibroblasts
chr8	119419442	119420510	8.525032	taad_metal	ThoracicAorticAneurysm	285	taad_metal-rs11785549	rs17791184	3665	0.932266754850622	NOV	1	FALSE	FALSE	NA	NA	NA	NA	NA	NA	NA	rs11785549	5.691e-14	NA	NA	NA	36.3335954479574	SMC_2
chr8	119419442	119420510	8.525032	taad_metal	ThoracicAorticAneurysm	285	taad_metal-rs11785549	rs61064779	3665	0.932266754850622	NOV	1	FALSE	FALSE	NA	NA	NA	NA	NA	NA	NA	rs11785549	5.691e-14	NA	NA	NA	36.3335954479574	SMC_2
chr8	119419442	119420510	8.525032	taad_metal	ThoracicAorticAneurysm	285	taad_metal-rs11785549	rs57788046	3665	0.932266754850622	NOV	1	FALSE	FALSE	NA	NA	NA	NA	NA	NA	NA	rs11785549	5.691e-14	NA	NA	NA	36.3335954479574	SMC_2
chr8	119419442	119420510	8.525032	taad_metal	ThoracicAorticAneurysm	285	taad_metal-rs11785549	rs17791208	3665	0.932266754850622	NOV	1	FALSE	FALSE	NA	NA	NA	NA	NA	NA	NA	rs11785549	5.691e-14	NA	NA	NA	36.3335954479574	SMC_2
chr8	119419442	119420510	8.525032	taad_metal	ThoracicAorticAneurysm	285	taad_metal-rs11785549	rs17187482	3665	0.932266754850622	NOV	1	FALSE	FALSE	NA	NA	NA	NA	NA	NA	NA	rs11785549	5.691e-14	NA	NA	NA	36.3335954479574	SMC_2
chr8	119419442	119420252	7.454313	taad_metal	ThoracicAorticAneurysm	285	taad_metal-rs11785549	rs17791184	3536	0.931740050796827	NOV	1	FALSE	FALSE	NA	NA	NA	NA	NA	NA	NA	rs11785549	5.691e-14	NA	NA	NA	53.7659385145072	SMC_1
chr8	119419442	119420252	7.454313	taad_metal	ThoracicAorticAneurysm	285	taad_metal-rs11785549	rs61064779	3536	0.931740050796827	NOV	1	FALSE	FALSE	NA	NA	NA	NA	NA	NA	NA	rs11785549	5.691e-14	NA	NA	NA	53.7659385145072	SMC_1
chr8	119419738	119420238	2.77683	taad_metal	ThoracicAorticAneurysm	285	taad_metal-rs11785549	rs61064779	3677	0.921312522444422	NOV	1	FALSE	FALSE	NA	NA	NA	NA	NA	NA	NA	rs11785549	5.691e-14	NA	NA	NA	15.1311301567207	Pericytes_3
chr8	119436855	119438262	6.709344	taad_metal	ThoracicAorticAneurysm	NA	taad_metal-rs11785549	rs7017173	21247.5	0.800206573084917	NOV	1	FALSE	FALSE	NA	NA	NA	NA	NA	NA	NA	rs11785549	5.691e-14	NA	NA	NA	5.37211544871449	OFT_2
chr8	119419778	119420278	1.311649	taad_metal	ThoracicAorticAneurysm	NA	taad_metal-rs11785549	rs61064779	3717	0.755119813338502	NOV	1	FALSE	FALSE	NA	NA	NA	NA	NA	NA	NA	rs11785549	5.691e-14	NA	NA	NA	10.7086048582469	Epicardial_derived_mesenchymal
chr8	119409661	119410161	1.705185	taad_metal	ThoracicAorticAneurysm	NA	taad_metal-rs11785549	rs7834463	6400	0.642207277071266	NOV	1	FALSE	FALSE	NA	NA	NA	NA	NA	NA	NA	rs11785549	5.691e-14	8.019e-14	NA	NA	1.85839581414927	AVN
chr8	119409661	119410161	1.705185	taad_metal	ThoracicAorticAneurysm	NA	taad_metal-rs11785549	rs17790807	6400	0.642207277071266	NOV	1	FALSE	FALSE	NA	NA	NA	NA	NA	NA	NA	rs11785549	5.691e-14	7.779e-14	NA	NA	1.85839581414927	AVN
chr8	119419751	119420251	8.508262	taad_metal	ThoracicAorticAneurysm	285	taad_metal-rs11785549	rs61064779	218865	0.609080856706231	ENPP2	1	FALSE	FALSE	NA	NA	NA	NA	NA	NA	NA	rs11785549	5.691e-14	NA	NA	NA	6.67076177319966	VIC_3
chr8	119419740	119420240	0.527086	taad_metal	ThoracicAorticAneurysm	NA	taad_metal-rs11785549	rs61064779	3679	0.587098074621486	NOV	1	FALSE	FALSE	NA	NA	NA	NA	NA	NA	NA	rs11785549	5.691e-14	NA	NA	NA	4.0354706338802	Epicardial_mesothelial_ITLN1
chr8	119419418	119420244	6.484071	taad_metal	ThoracicAorticAneurysm	285	taad_metal-rs11785549	rs17791184	219035	0.578980278737262	ENPP2	1	FALSE	FALSE	NA	NA	NA	NA	NA	NA	NA	rs11785549	5.691e-14	NA	NA	NA	15.7785114754419	Pericytes_1
chr8	119419418	119420244	6.484071	taad_metal	ThoracicAorticAneurysm	285	taad_metal-rs11785549	rs61064779	219035	0.578980278737262	ENPP2	1	FALSE	FALSE	NA	NA	NA	NA	NA	NA	NA	rs11785549	5.691e-14	NA	NA	NA	15.7785114754419	Pericytes_1
chr8	119419743	119420243	8.540895	taad_metal	ThoracicAorticAneurysm	285	taad_metal-rs11785549	rs61064779	218873	0.57608459147893	ENPP2	1	FALSE	FALSE	NA	NA	NA	NA	NA	NA	NA	rs11785549	5.691e-14	NA	NA	NA	5.77267800160856	VIC_4
chr8	119419751	119420433	7.355838	taad_metal	ThoracicAorticAneurysm	285	taad_metal-rs11785549	rs61064779	218774	0.547296369956737	ENPP2	1	FALSE	FALSE	NA	NA	NA	NA	NA	NA	NA	rs11785549	5.691e-14	NA	NA	NA	5.26175328354452	VIC_5
chr8	119419751	119420433	7.355838	taad_metal	ThoracicAorticAneurysm	285	taad_metal-rs11785549	rs57788046	218774	0.547296369956737	ENPP2	1	FALSE	FALSE	NA	NA	NA	NA	NA	NA	NA	rs11785549	5.691e-14	NA	NA	NA	5.26175328354452	VIC_5
chr8	119419452	119420247	6.066961	taad_metal	ThoracicAorticAneurysm	285	taad_metal-rs11785549	rs17791184	219016.5	0.54361459169148	ENPP2	1	FALSE	FALSE	NA	NA	NA	NA	NA	NA	NA	rs11785549	5.691e-14	NA	NA	NA	7.83091773067916	Cardiac_fibroblast_progenitors
chr8	119419452	119420247	6.066961	taad_metal	ThoracicAorticAneurysm	285	taad_metal-rs11785549	rs61064779	219016.5	0.54361459169148	ENPP2	1	FALSE	FALSE	NA	NA	NA	NA	NA	NA	NA	rs11785549	5.691e-14	NA	NA	NA	7.83091773067916	Cardiac_fibroblast_progenitors
chr8	119419430	119420248	10.173927	taad_metal	ThoracicAorticAneurysm	285	taad_metal-rs11785549	rs17791184	219027	0.516279979829105	ENPP2	2	FALSE	FALSE	NA	NA	NA	NA	NA	NA	NA	rs11785549	5.691e-14	NA	NA	NA	14.8909133666462	Atrial_fibroblasts
chr8	119419430	119420248	10.173927	taad_metal	ThoracicAorticAneurysm	285	taad_metal-rs11785549	rs61064779	219027	0.516279979829105	ENPP2	2	FALSE	FALSE	NA	NA	NA	NA	NA	NA	NA	rs11785549	5.691e-14	NA	NA	NA	14.8909133666462	Atrial_fibroblasts
chr8	119419442	119420252	7.454313	taad_metal	ThoracicAorticAneurysm	285	taad_metal-rs11785549	rs17791184	211477	0.514424814604015	MAL2	2	FALSE	FALSE	NA	NA	NA	NA	NA	NA	NA	rs11785549	5.691e-14	NA	NA	NA	1.89507336153852	SMC_1
chr8	119419442	119420252	7.454313	taad_metal	ThoracicAorticAneurysm	285	taad_metal-rs11785549	rs61064779	211477	0.514424814604015	MAL2	2	FALSE	FALSE	NA	NA	NA	NA	NA	NA	NA	rs11785549	5.691e-14	NA	NA	NA	1.89507336153852	SMC_1
chr8	119419442	119420510	8.525032	taad_metal	ThoracicAorticAneurysm	285	taad_metal-rs11785549	rs17791184	218890	0.50464730325958	ENPP2	2	FALSE	FALSE	MuralCells_program_29	99	0.622	MEF2C	NA	NA	NA	rs11785549	5.691e-14	NA	NA	NA	62.5892593118099	SMC_2
chr8	119419442	119420510	8.525032	taad_metal	ThoracicAorticAneurysm	285	taad_metal-rs11785549	rs61064779	218890	0.50464730325958	ENPP2	2	FALSE	FALSE	MuralCells_program_29	99	0.622	MEF2C	NA	NA	NA	rs11785549	5.691e-14	NA	NA	NA	62.5892593118099	SMC_2
chr8	119419442	119420510	8.525032	taad_metal	ThoracicAorticAneurysm	285	taad_metal-rs11785549	rs57788046	218890	0.50464730325958	ENPP2	2	FALSE	FALSE	MuralCells_program_29	99	0.622	MEF2C	NA	NA	NA	rs11785549	5.691e-14	NA	NA	NA	62.5892593118099	SMC_2
chr8	119419442	119420510	8.525032	taad_metal	ThoracicAorticAneurysm	285	taad_metal-rs11785549	rs17791208	218890	0.50464730325958	ENPP2	2	FALSE	FALSE	MuralCells_program_29	99	0.622	MEF2C	NA	NA	NA	rs11785549	5.691e-14	NA	NA	NA	62.5892593118099	SMC_2
chr8	119419442	119420510	8.525032	taad_metal	ThoracicAorticAneurysm	285	taad_metal-rs11785549	rs17187482	218890	0.50464730325958	ENPP2	2	FALSE	FALSE	MuralCells_program_29	99	0.622	MEF2C	NA	NA	NA	rs11785549	5.691e-14	NA	NA	NA	62.5892593118099	SMC_2
chr8	119419418	119420244	6.484071	taad_metal	ThoracicAorticAneurysm	285	taad_metal-rs11785549	rs17791184	211461	0.49658923496507	MAL2	2	FALSE	FALSE	NA	NA	NA	NA	NA	NA	NA	rs11785549	5.691e-14	NA	NA	NA	2.86371560586312	Pericytes_1
chr8	119419418	119420244	6.484071	taad_metal	ThoracicAorticAneurysm	285	taad_metal-rs11785549	rs61064779	211461	0.49658923496507	MAL2	2	FALSE	FALSE	NA	NA	NA	NA	NA	NA	NA	rs11785549	5.691e-14	NA	NA	NA	2.86371560586312	Pericytes_1
chr8	119419751	119420251	8.508262	taad_metal	ThoracicAorticAneurysm	285	taad_metal-rs11785549	rs61064779	211631	0.483824371712911	MAL2	2	FALSE	FALSE	NA	NA	NA	NA	NA	NA	NA	rs11785549	5.691e-14	NA	NA	NA	7.92152960567459	VIC_3
chr8	119409649	119410149	0.74838	taad_metal	ThoracicAorticAneurysm	NA	taad_metal-rs11785549	rs7834463	6412	0.464562161129581	NOV	1	FALSE	FALSE	NA	NA	NA	NA	NA	NA	NA	rs11785549	5.691e-14	8.019e-14	NA	NA	1.44982478867429	ACM_right_highTNNI_2
chr8	119409649	119410149	0.74838	taad_metal	ThoracicAorticAneurysm	NA	taad_metal-rs11785549	rs17790807	6412	0.464562161129581	NOV	1	FALSE	FALSE	NA	NA	NA	NA	NA	NA	NA	rs11785549	5.691e-14	7.779e-14	NA	NA	1.44982478867429	ACM_right_highTNNI_2
chr8	119419465	119420262	6.527108	taad_metal	ThoracicAorticAneurysm	285	taad_metal-rs11785549	rs17791184	219002.5	0.456046281274221	ENPP2	1	FALSE	FALSE	NA	NA	NA	NA	NA	NA	NA	rs11785549	5.691e-14	NA	NA	NA	2.64295784390752	VIC_1
chr8	119419465	119420262	6.527108	taad_metal	ThoracicAorticAneurysm	285	taad_metal-rs11785549	rs61064779	219002.5	0.456046281274221	ENPP2	1	FALSE	FALSE	NA	NA	NA	NA	NA	NA	NA	rs11785549	5.691e-14	NA	NA	NA	2.64295784390752	VIC_1
chr8	119419463	119420261	5.805779	taad_metal	ThoracicAorticAneurysm	285	taad_metal-rs11785549	rs17791184	219004	0.446755688181507	ENPP2	1	FALSE	FALSE	NA	NA	NA	NA	NA	NA	NA	rs11785549	5.691e-14	NA	NA	NA	4.61389415945351	VIC_2
chr8	119419463	119420261	5.805779	taad_metal	ThoracicAorticAneurysm	285	taad_metal-rs11785549	rs61064779	219004	0.446755688181507	ENPP2	1	FALSE	FALSE	NA	NA	NA	NA	NA	NA	NA	rs11785549	5.691e-14	NA	NA	NA	4.61389415945351	VIC_2
chr8	119419751	119420433	7.355838	taad_metal	ThoracicAorticAneurysm	285	taad_metal-rs11785549	rs61064779	211722	0.44060581146405	MAL2	2	FALSE	FALSE	NA	NA	NA	NA	NA	NA	NA	rs11785549	5.691e-14	NA	NA	NA	9.05021564769657	VIC_5
chr8	119419751	119420433	7.355838	taad_metal	ThoracicAorticAneurysm	285	taad_metal-rs11785549	rs57788046	211722	0.44060581146405	MAL2	2	FALSE	FALSE	NA	NA	NA	NA	NA	NA	NA	rs11785549	5.691e-14	NA	NA	NA	9.05021564769657	VIC_5
chr8	119436855	119438262	6.709344	taad_metal	ThoracicAorticAneurysm	NA	taad_metal-rs11785549	rs7017173	229188.5	0.421483083955054	MAL2	2	FALSE	FALSE	NA	NA	NA	NA	NA	NA	NA	rs11785549	5.691e-14	NA	NA	NA	2.68605772435724	OFT_2
chr8	119419743	119420243	8.540895	taad_metal	ThoracicAorticAneurysm	285	taad_metal-rs11785549	rs61064779	211623	0.392149247015413	MAL2	2	FALSE	FALSE	NA	NA	NA	NA	NA	NA	NA	rs11785549	5.691e-14	NA	NA	NA	10.5351373529356	VIC_4
chr8	119427059	119427559	1.678403	taad_metal	ThoracicAorticAneurysm	285	taad_metal-rs11785549	rs17188373	10998	0.358466478374045	NOV	1	FALSE	FALSE	NA	NA	NA	NA	NA	NA	NA	rs11785549	5.691e-14	NA	NA	NA	36.3335954479574	SMC_2
chr8	119419452	119420247	6.066961	taad_metal	ThoracicAorticAneurysm	285	taad_metal-rs11785549	rs17791184	211479.5	0.351028422914911	MAL2	2	FALSE	FALSE	FB_program_19	224	0.13	PBX1	NA	NA	NA	rs11785549	5.691e-14	NA	NA	NA	3.47143775689901	Cardiac_fibroblast_progenitors
chr8	119419452	119420247	6.066961	taad_metal	ThoracicAorticAneurysm	285	taad_metal-rs11785549	rs61064779	211479.5	0.351028422914911	MAL2	2	FALSE	FALSE	FB_program_19	224	0.13	PBX1	NA	NA	NA	rs11785549	5.691e-14	NA	NA	NA	3.47143775689901	Cardiac_fibroblast_progenitors
chr8	119426977	119427477	1.658317	taad_metal	ThoracicAorticAneurysm	285	taad_metal-rs11785549	rs17188373	10916	0.350222895010823	NOV	1	FALSE	FALSE	NA	NA	NA	NA	NA	NA	NA	rs11785549	5.691e-14	NA	NA	NA	53.7659385145072	SMC_1
chr8	119436845	119438113	9.412456	taad_metal	ThoracicAorticAneurysm	285	taad_metal-rs11785549	rs7017173	201387	0.334629970175665	ENPP2	1	FALSE	FALSE	NA	NA	NA	NA	NA	NA	NA	rs11785549	5.691e-14	NA	NA	NA	6.67076177319966	VIC_3
chr8	119419465	119420262	6.527108	taad_metal	ThoracicAorticAneurysm	285	taad_metal-rs11785549	rs17791184	211493.5	0.331243883533616	MAL2	2	FALSE	FALSE	NA	NA	NA	NA	NA	NA	NA	rs11785549	5.691e-14	NA	NA	NA	6.91235128406582	VIC_1
chr8	119419465	119420262	6.527108	taad_metal	ThoracicAorticAneurysm	285	taad_metal-rs11785549	rs61064779	211493.5	0.331243883533616	MAL2	2	FALSE	FALSE	NA	NA	NA	NA	NA	NA	NA	rs11785549	5.691e-14	NA	NA	NA	6.91235128406582	VIC_1
chr8	119419467	119420260	4.798463	taad_metal	ThoracicAorticAneurysm	285	taad_metal-rs11785549	rs17791184	219002.5	0.318129907999811	ENPP2	1	FALSE	FALSE	NA	NA	NA	NA	NA	NA	NA	rs11785549	5.691e-14	NA	NA	NA	14.5529022365545	Fibroblast_like_2
chr8	119419467	119420260	4.798463	taad_metal	ThoracicAorticAneurysm	285	taad_metal-rs11785549	rs61064779	219002.5	0.318129907999811	ENPP2	1	FALSE	FALSE	NA	NA	NA	NA	NA	NA	NA	rs11785549	5.691e-14	NA	NA	NA	14.5529022365545	Fibroblast_like_2
chr8	119424900	119426020	1.465791	taad_metal	ThoracicAorticAneurysm	285	taad_metal-rs11785549	rs10505359	9149	0.305954368367217	NOV	1	FALSE	FALSE	NA	NA	NA	NA	NA	NA	NA	rs11785549	5.691e-14	NA	NA	NA	22.9700259379117	Atrial_fibroblasts
chr8	119424900	119426020	1.465791	taad_metal	ThoracicAorticAneurysm	285	taad_metal-rs11785549	rs76526805	9149	0.305954368367217	NOV	1	FALSE	FALSE	NA	NA	NA	NA	NA	NA	NA	rs11785549	5.691e-14	NA	NA	NA	22.9700259379117	Atrial_fibroblasts
chr8	119424900	119426020	1.465791	taad_metal	ThoracicAorticAneurysm	285	taad_metal-rs11785549	rs73713572	9149	0.305954368367217	NOV	1	FALSE	FALSE	NA	NA	NA	NA	NA	NA	NA	rs11785549	5.691e-14	NA	NA	NA	22.9700259379117	Atrial_fibroblasts
chr8	119424900	119426020	1.465791	taad_metal	ThoracicAorticAneurysm	285	taad_metal-rs11785549	rs17188194	9149	0.305954368367217	NOV	1	FALSE	FALSE	NA	NA	NA	NA	NA	NA	NA	rs11785549	5.691e-14	NA	NA	NA	22.9700259379117	Atrial_fibroblasts
chr8	119436866	119437813	10.361648	taad_metal	ThoracicAorticAneurysm	285	taad_metal-rs11785549	rs7017173	201526.5	0.304322757887262	ENPP2	1	FALSE	FALSE	NA	NA	NA	NA	NA	NA	NA	rs11785549	5.691e-14	NA	NA	NA	5.77267800160856	VIC_4
chr8	119409661	119410161	1.705185	taad_metal	ThoracicAorticAneurysm	NA	taad_metal-rs11785549	rs7834463	201541	0.287136953369503	MAL2	2	FALSE	FALSE	NA	NA	NA	NA	NA	NA	NA	rs11785549	5.691e-14	8.019e-14	NA	NA	2.90374345960823	AVN
chr8	119409661	119410161	1.705185	taad_metal	ThoracicAorticAneurysm	NA	taad_metal-rs11785549	rs17790807	201541	0.287136953369503	MAL2	2	FALSE	FALSE	NA	NA	NA	NA	NA	NA	NA	rs11785549	5.691e-14	7.779e-14	NA	NA	2.90374345960823	AVN
chr8	119419463	119420261	5.805779	taad_metal	ThoracicAorticAneurysm	285	taad_metal-rs11785549	rs17791184	211492	0.275578147397587	MAL2	2	FALSE	FALSE	NA	NA	NA	NA	NA	NA	NA	rs11785549	5.691e-14	NA	NA	NA	4.85673069416159	VIC_2
chr8	119419463	119420261	5.805779	taad_metal	ThoracicAorticAneurysm	285	taad_metal-rs11785549	rs61064779	211492	0.275578147397587	MAL2	2	FALSE	FALSE	NA	NA	NA	NA	NA	NA	NA	rs11785549	5.691e-14	NA	NA	NA	4.85673069416159	VIC_2
chr8	119427061	119428002	1.336467	taad_metal	ThoracicAorticAneurysm	285	taad_metal-rs11785549	rs17188373	11220.5	0.27268921097313	NOV	1	FALSE	FALSE	NA	NA	NA	NA	NA	NA	NA	rs11785549	5.691e-14	NA	NA	NA	22.9700259379117	Atrial_fibroblasts
chr8	119427061	119428002	1.336467	taad_metal	ThoracicAorticAneurysm	285	taad_metal-rs11785549	rs3928531	11220.5	0.27268921097313	NOV	1	FALSE	FALSE	NA	NA	NA	NA	NA	NA	NA	rs11785549	5.691e-14	NA	NA	NA	22.9700259379117	Atrial_fibroblasts
chr8	119427024	119428010	9.804025	taad_metal	ThoracicAorticAneurysm	NA	taad_metal-rs11785549	rs17188373	211349	0.269686656825111	ENPP2	1	FALSE	FALSE	NA	NA	NA	NA	NA	NA	NA	rs11785549	5.691e-14	NA	NA	NA	51.3749334553027	Neural_crest_cells
chr8	119427024	119428010	9.804025	taad_metal	ThoracicAorticAneurysm	NA	taad_metal-rs11785549	rs3928531	211349	0.269686656825111	ENPP2	1	FALSE	FALSE	NA	NA	NA	NA	NA	NA	NA	rs11785549	5.691e-14	NA	NA	NA	51.3749334553027	Neural_crest_cells
chr8	119409662	119410162	1.263441	taad_metal	ThoracicAorticAneurysm	NA	taad_metal-rs11785549	rs7834463	201542	0.267215506410982	MAL2	1	FALSE	FALSE	NA	NA	NA	NA	NA	NA	NA	rs11785549	5.691e-14	8.019e-14	NA	NA	1.34654045863553	ACM_right_lowTNNI_1
chr8	119409662	119410162	1.263441	taad_metal	ThoracicAorticAneurysm	NA	taad_metal-rs11785549	rs17790807	201542	0.267215506410982	MAL2	1	FALSE	FALSE	NA	NA	NA	NA	NA	NA	NA	rs11785549	5.691e-14	7.779e-14	NA	NA	1.34654045863553	ACM_right_lowTNNI_1
chr8	119427024	119428010	9.804025	taad_metal	ThoracicAorticAneurysm	NA	taad_metal-rs11785549	rs17188373	219147	0.26393596274051	MAL2	2	FALSE	FALSE	NA	NA	NA	NA	NA	NA	NA	rs11785549	5.691e-14	NA	NA	NA	16.8552931283802	Neural_crest_cells
chr8	119427024	119428010	9.804025	taad_metal	ThoracicAorticAneurysm	NA	taad_metal-rs11785549	rs3928531	219147	0.26393596274051	MAL2	2	FALSE	FALSE	NA	NA	NA	NA	NA	NA	NA	rs11785549	5.691e-14	NA	NA	NA	16.8552931283802	Neural_crest_cells
chr8	119436747	119438082	7.913736	taad_metal	ThoracicAorticAneurysm	285	taad_metal-rs11785549	rs7017173	201451.5	0.253288771173064	ENPP2	1	FALSE	FALSE	NA	NA	NA	NA	NA	NA	NA	rs11785549	5.691e-14	NA	NA	NA	2.64295784390752	VIC_1
chr8	119419738	119420238	2.77683	taad_metal	ThoracicAorticAneurysm	285	taad_metal-rs11785549	rs61064779	218878	0.247587304393442	ENPP2	2	FALSE	FALSE	MuralCells_program_29	99	0.206	MEF2C	NA	NA	NA	rs11785549	5.691e-14	NA	NA	NA	42.6193499414299	Pericytes_3
chr8	119426054	119426554	1.037054	taad_metal	ThoracicAorticAneurysm	285	taad_metal-rs11785549	rs60859300	9993	0.244827742103815	NOV	1	FALSE	FALSE	NA	NA	NA	NA	NA	NA	NA	rs11785549	5.691e-14	NA	NA	NA	36.3335954479574	SMC_2
chr8	119419443	119420241	4.346563	taad_metal	ThoracicAorticAneurysm	285	taad_metal-rs11785549	rs17791184	211472	0.244264644652934	MAL2	1	FALSE	FALSE	NA	NA	NA	NA	NA	NA	NA	rs11785549	5.691e-14	NA	NA	NA	4.16457558699138	Mature_ventricular_fibroblasts
chr8	119419443	119420241	4.346563	taad_metal	ThoracicAorticAneurysm	285	taad_metal-rs11785549	rs61064779	211472	0.244264644652934	MAL2	1	FALSE	FALSE	NA	NA	NA	NA	NA	NA	NA	rs11785549	5.691e-14	NA	NA	NA	4.16457558699138	Mature_ventricular_fibroblasts
chr8	119409668	119410168	1.158065	taad_metal	ThoracicAorticAneurysm	NA	taad_metal-rs11785549	rs7834463	201548	0.243970521123132	MAL2	1	FALSE	FALSE	NA	NA	NA	NA	NA	NA	NA	rs11785549	5.691e-14	8.019e-14	NA	NA	1.69474651521365	ACM_right_highTNNI_1
chr8	119409668	119410168	1.158065	taad_metal	ThoracicAorticAneurysm	NA	taad_metal-rs11785549	rs17790807	201548	0.243970521123132	MAL2	1	FALSE	FALSE	NA	NA	NA	NA	NA	NA	NA	rs11785549	5.691e-14	7.779e-14	NA	NA	1.69474651521365	ACM_right_highTNNI_1
chr8	119419467	119420260	4.798463	taad_metal	ThoracicAorticAneurysm	285	taad_metal-rs11785549	rs17791184	211493.5	0.240492245069924	MAL2	2	FALSE	FALSE	FB_program_19	224	0.342	PBX1	NA	NA	NA	rs11785549	5.691e-14	NA	NA	NA	11.7384258606171	Fibroblast_like_2
chr8	119419467	119420260	4.798463	taad_metal	ThoracicAorticAneurysm	285	taad_metal-rs11785549	rs61064779	211493.5	0.240492245069924	MAL2	2	FALSE	FALSE	FB_program_19	224	0.342	PBX1	NA	NA	NA	rs11785549	5.691e-14	NA	NA	NA	11.7384258606171	Fibroblast_like_2
chr8	119419443	119420241	4.346563	taad_metal	ThoracicAorticAneurysm	285	taad_metal-rs11785549	rs17791184	219024	0.237567362115557	ENPP2	2	FALSE	FALSE	NA	NA	NA	NA	NA	NA	NA	rs11785549	5.691e-14	NA	NA	NA	8.32915117398275	Mature_ventricular_fibroblasts
chr8	119419443	119420241	4.346563	taad_metal	ThoracicAorticAneurysm	285	taad_metal-rs11785549	rs61064779	219024	0.237567362115557	ENPP2	2	FALSE	FALSE	NA	NA	NA	NA	NA	NA	NA	rs11785549	5.691e-14	NA	NA	NA	8.32915117398275	Mature_ventricular_fibroblasts
chr8	119427832	119428332	1.037054	taad_metal	ThoracicAorticAneurysm	285	taad_metal-rs11785549	rs3928531	11771	0.237271802035064	NOV	1	FALSE	FALSE	NA	NA	NA	NA	NA	NA	NA	rs11785549	5.691e-14	NA	NA	NA	36.3335954479574	SMC_2
chr8	119409658	119410158	0.778934	taad_metal	ThoracicAorticAneurysm	NA	taad_metal-rs11785549	rs7834463	201538	0.229005070175793	MAL2	1	FALSE	FALSE	NA	NA	NA	NA	NA	NA	NA	rs11785549	5.691e-14	8.019e-14	NA	NA	1.69291503208667	ACM_right_lowTNNI_2
chr8	119409658	119410158	0.778934	taad_metal	ThoracicAorticAneurysm	NA	taad_metal-rs11785549	rs17790807	201538	0.229005070175793	MAL2	1	FALSE	FALSE	NA	NA	NA	NA	NA	NA	NA	rs11785549	5.691e-14	7.779e-14	NA	NA	1.69291503208667	ACM_right_lowTNNI_2
chr8	119436747	119438082	7.913736	taad_metal	ThoracicAorticAneurysm	285	taad_metal-rs11785549	rs7017173	229044.5	0.222396078018016	MAL2	2	FALSE	FALSE	NA	NA	NA	NA	NA	NA	NA	rs11785549	5.691e-14	NA	NA	NA	6.91235128406582	VIC_1
chr8	119409672	119410172	1.422023	taad_metal	ThoracicAorticAneurysm	NA	taad_metal-rs11785549	rs7834463	201552	0.222078371817613	MAL2	1	FALSE	FALSE	NA	NA	NA	NA	NA	NA	NA	rs11785549	5.691e-14	8.019e-14	NA	NA	3.32153021420733	ACM_left_hybrid
chr8	119409672	119410172	1.422023	taad_metal	ThoracicAorticAneurysm	NA	taad_metal-rs11785549	rs17790807	201552	0.222078371817613	MAL2	1	FALSE	FALSE	NA	NA	NA	NA	NA	NA	NA	rs11785549	5.691e-14	7.779e-14	NA	NA	3.32153021420733	ACM_left_hybrid
chr8	119436845	119438113	9.412456	taad_metal	ThoracicAorticAneurysm	285	taad_metal-rs11785549	rs7017173	229109	0.221462883547579	MAL2	2	FALSE	FALSE	NA	NA	NA	NA	NA	NA	NA	rs11785549	5.691e-14	NA	NA	NA	7.92152960567459	VIC_3
chr8	119436695	119437195	1.611685	taad_metal	ThoracicAorticAneurysm	285	taad_metal-rs11785549	rs7017173	201921	0.22139358637694	ENPP2	1	FALSE	FALSE	NA	NA	NA	NA	NA	NA	NA	rs11785549	5.691e-14	NA	NA	NA	5.26175328354452	VIC_5
chr8	119419750	119420250	2.239998	taad_metal	ThoracicAorticAneurysm	285	taad_metal-rs11785549	rs61064779	218866	0.220285141495386	ENPP2	1	FALSE	FALSE	NA	NA	NA	NA	NA	NA	NA	rs11785549	5.691e-14	NA	NA	NA	14.9953024558409	Fibroblast_like_3
chr8	119426466	119428206	5.287505	taad_metal	ThoracicAorticAneurysm	285	taad_metal-rs11785549	rs56782665	211530	0.21374854314819	ENPP2	1	FALSE	FALSE	NA	NA	NA	NA	NA	NA	NA	rs11785549	5.691e-14	NA	NA	NA	6.67076177319966	VIC_3
chr8	119426466	119428206	5.287505	taad_metal	ThoracicAorticAneurysm	285	taad_metal-rs11785549	rs17188373	211530	0.21374854314819	ENPP2	1	FALSE	FALSE	NA	NA	NA	NA	NA	NA	NA	rs11785549	5.691e-14	NA	NA	NA	6.67076177319966	VIC_3
chr8	119426466	119428206	5.287505	taad_metal	ThoracicAorticAneurysm	285	taad_metal-rs11785549	rs3928531	211530	0.21374854314819	ENPP2	1	FALSE	FALSE	NA	NA	NA	NA	NA	NA	NA	rs11785549	5.691e-14	NA	NA	NA	6.67076177319966	VIC_3
chr8	119419475	119420230	1.727705	taad_metal	ThoracicAorticAneurysm	NA	taad_metal-rs11785549	rs17791184	219013.5	0.20722323020701	ENPP2	1	FALSE	FALSE	NA	NA	NA	NA	NA	NA	NA	rs11785549	5.691e-14	NA	NA	NA	9.48557495138643	Endocardial_cells_2
chr8	119419475	119420230	1.727705	taad_metal	ThoracicAorticAneurysm	NA	taad_metal-rs11785549	rs61064779	219013.5	0.20722323020701	ENPP2	1	FALSE	FALSE	NA	NA	NA	NA	NA	NA	NA	rs11785549	5.691e-14	NA	NA	NA	9.48557495138643	Endocardial_cells_2
chr8	119436866	119437813	10.361648	taad_metal	ThoracicAorticAneurysm	285	taad_metal-rs11785549	rs7017173	228969.5	0.20553397826477	MAL2	2	FALSE	FALSE	NA	NA	NA	NA	NA	NA	NA	rs11785549	5.691e-14	NA	NA	NA	10.5351373529356	VIC_4
chr8	119419721	119420221	1.702543	taad_metal	ThoracicAorticAneurysm	NA	taad_metal-rs11785549	rs17791184	218895	0.203796314447768	ENPP2	1	FALSE	FALSE	NA	NA	NA	NA	NA	NA	NA	rs11785549	5.691e-14	NA	NA	NA	6.12248566906996	IF_valvular_endocardial_cells
chr8	119419721	119420221	1.702543	taad_metal	ThoracicAorticAneurysm	NA	taad_metal-rs11785549	rs61064779	218895	0.203796314447768	ENPP2	1	FALSE	FALSE	NA	NA	NA	NA	NA	NA	NA	rs11785549	5.691e-14	NA	NA	NA	6.12248566906996	IF_valvular_endocardial_cells
chr8	119419743	119420243	1.666388	taad_metal	ThoracicAorticAneurysm	NA	taad_metal-rs11785549	rs61064779	218873	0.202938733873149	ENPP2	1	FALSE	FALSE	NA	NA	NA	NA	NA	NA	NA	rs11785549	5.691e-14	NA	NA	NA	13.6705821268933	Aortic_endothelial_cells_1
chr8	119426506	119427006	0.834434	taad_metal	ThoracicAorticAneurysm	285	taad_metal-rs11785549	rs56782665	10445	0.202724013565527	NOV	1	FALSE	FALSE	NA	NA	NA	NA	NA	NA	NA	rs11785549	5.691e-14	NA	NA	NA	15.1311301567207	Pericytes_3
chr8	119426488	119426988	0.904679	taad_metal	ThoracicAorticAneurysm	285	taad_metal-rs11785549	rs56782665	10427	0.200607915908404	NOV	1	FALSE	FALSE	NA	NA	NA	NA	NA	NA	NA	rs11785549	5.691e-14	NA	NA	NA	22.9700259379117	Atrial_fibroblasts
chr8	119409649	119410149	0.74838	taad_metal	ThoracicAorticAneurysm	NA	taad_metal-rs11785549	rs7834463	201529	0.195675889843178	MAL2	2	FALSE	FALSE	NA	NA	NA	NA	NA	NA	NA	rs11785549	5.691e-14	8.019e-14	NA	NA	1.59980666336473	ACM_right_highTNNI_2
chr8	119409649	119410149	0.74838	taad_metal	ThoracicAorticAneurysm	NA	taad_metal-rs11785549	rs17790807	201529	0.195675889843178	MAL2	2	FALSE	FALSE	NA	NA	NA	NA	NA	NA	NA	rs11785549	5.691e-14	7.779e-14	NA	NA	1.59980666336473	ACM_right_highTNNI_2
chr8	119409323	119410154	1.252274	taad_metal	ThoracicAorticAneurysm	NA	taad_metal-rs11785549	rs7834463	201368.5	0.192310841705291	MAL2	1	FALSE	FALSE	NA	NA	NA	NA	NA	NA	NA	rs11785549	5.691e-14	8.019e-14	NA	NA	3.29368985487061	ACM_left_highTNNI_2
chr8	119409323	119410154	1.252274	taad_metal	ThoracicAorticAneurysm	NA	taad_metal-rs11785549	rs17790807	201368.5	0.192310841705291	MAL2	1	FALSE	FALSE	NA	NA	NA	NA	NA	NA	NA	rs11785549	5.691e-14	7.779e-14	NA	NA	3.29368985487061	ACM_left_highTNNI_2
chr8	119407712	119408492	1.703111	taad_metal	ThoracicAorticAneurysm	285	taad_metal-rs11785549	rs61100635	199732	0.190557352600102	MAL2	1	FALSE	FALSE	NA	NA	NA	NA	NA	NA	NA	rs11785549	5.691e-14	NA	NA	NA	4.16457558699138	Mature_ventricular_fibroblasts
chr8	119407712	119408492	1.703111	taad_metal	ThoracicAorticAneurysm	285	taad_metal-rs11785549	rs58659618	199732	0.190557352600102	MAL2	1	FALSE	FALSE	NA	NA	NA	NA	NA	NA	NA	rs11785549	5.691e-14	NA	NA	NA	4.16457558699138	Mature_ventricular_fibroblasts
chr8	119407712	119408492	1.703111	taad_metal	ThoracicAorticAneurysm	285	taad_metal-rs11785549	rs60978064	199732	0.190557352600102	MAL2	1	FALSE	FALSE	NA	NA	NA	NA	NA	NA	NA	rs11785549	5.691e-14	NA	NA	NA	4.16457558699138	Mature_ventricular_fibroblasts
chr8	119407712	119408492	1.703111	taad_metal	ThoracicAorticAneurysm	285	taad_metal-rs11785549	rs57534632	199732	0.190557352600102	MAL2	1	FALSE	FALSE	NA	NA	NA	NA	NA	NA	NA	rs11785549	5.691e-14	NA	NA	NA	4.16457558699138	Mature_ventricular_fibroblasts
chr8	119426466	119428206	5.287505	taad_metal	ThoracicAorticAneurysm	285	taad_metal-rs11785549	rs56782665	218966	0.190092887268405	MAL2	2	FALSE	FALSE	NA	NA	NA	NA	NA	NA	NA	rs11785549	5.691e-14	NA	NA	NA	7.92152960567459	VIC_3
chr8	119426466	119428206	5.287505	taad_metal	ThoracicAorticAneurysm	285	taad_metal-rs11785549	rs17188373	218966	0.190092887268405	MAL2	2	FALSE	FALSE	NA	NA	NA	NA	NA	NA	NA	rs11785549	5.691e-14	NA	NA	NA	7.92152960567459	VIC_3
chr8	119426466	119428206	5.287505	taad_metal	ThoracicAorticAneurysm	285	taad_metal-rs11785549	rs3928531	218966	0.190092887268405	MAL2	2	FALSE	FALSE	NA	NA	NA	NA	NA	NA	NA	rs11785549	5.691e-14	NA	NA	NA	7.92152960567459	VIC_3
chr8	119426963	119428099	6.456051	taad_metal	ThoracicAorticAneurysm	285	taad_metal-rs11785549	rs17188373	211335	0.186821015340205	ENPP2	1	FALSE	FALSE	NA	NA	NA	NA	NA	NA	NA	rs11785549	5.691e-14	NA	NA	NA	2.64295784390752	VIC_1
chr8	119426963	119428099	6.456051	taad_metal	ThoracicAorticAneurysm	285	taad_metal-rs11785549	rs3928531	211335	0.186821015340205	ENPP2	1	FALSE	FALSE	NA	NA	NA	NA	NA	NA	NA	rs11785549	5.691e-14	NA	NA	NA	2.64295784390752	VIC_1
chr8	119428985	119429984	2.049226	taad_metal	ThoracicAorticAneurysm	NA	taad_metal-rs11785549	rs73713574	209381.5	0.184231321618032	ENPP2	1	FALSE	FALSE	NA	NA	NA	NA	NA	NA	NA	rs11785549	5.691e-14	NA	NA	NA	13.6705821268933	Aortic_endothelial_cells_1
chr8	119419440	119420242	2.302949	taad_metal	ThoracicAorticAneurysm	285	taad_metal-rs11785549	rs17791184	219025	0.175124980988033	ENPP2	1	FALSE	FALSE	FB_program_18	30	0.138	FOXF1,FOXF2,FOXO3,TBX4,TBX5	NA	NA	NA	rs11785549	5.691e-14	NA	NA	NA	13.2392433547356	Fibroblast_like_1
chr8	119419440	119420242	2.302949	taad_metal	ThoracicAorticAneurysm	285	taad_metal-rs11785549	rs61064779	219025	0.175124980988033	ENPP2	1	FALSE	FALSE	FB_program_18	30	0.138	FOXF1,FOXF2,FOXO3,TBX4,TBX5	NA	NA	NA	rs11785549	5.691e-14	NA	NA	NA	13.2392433547356	Fibroblast_like_1
chr9	125131273	125132244	3.374025	taad_metal	ThoracicAorticAneurysm	NA	taad_metal-rs11792152	rs59189080	11800.5	0.288348153878223	SCAI	1	FALSE	FALSE	NA	NA	NA	NA	NA	NA	NA	rs11792152	7.121e-17	NA	NA	NA	154.107048278646	ACM_left_lowTNNI
chr9	125131273	125132244	3.374025	taad_metal	ThoracicAorticAneurysm	NA	taad_metal-rs11792152	rs60042780	11800.5	0.288348153878223	SCAI	1	FALSE	FALSE	NA	NA	NA	NA	NA	NA	NA	rs11792152	7.121e-17	NA	NA	NA	154.107048278646	ACM_left_lowTNNI
chr9	125131273	125132244	3.374025	taad_metal	ThoracicAorticAneurysm	NA	taad_metal-rs11792152	rs117271519	11800.5	0.288348153878223	SCAI	1	FALSE	FALSE	NA	NA	NA	NA	NA	NA	NA	rs11792152	7.121e-17	NA	NA	NA	154.107048278646	ACM_left_lowTNNI
chr16	56102013	56103309	10.871264	taad_metal	ThoracicAorticAneurysm	285	taad_metal-rs1190654	rs17343266	88677	0.486828721974438	GNAO1	1	FALSE	FALSE	FB_program_18	110	0.138	FOXF1,FOXF2,FOXO3,TBX4,TBX5	NA	NA	NA	rs1190654	3.007e-14	NA	NA	NA	20.1898461159717	Fibroblast_like_1
chr16	56102102	56102832	19.738643	taad_metal	ThoracicAorticAneurysm	NA	taad_metal-rs1190654	rs17343266	88871	0.439460328994965	GNAO1	1	FALSE	FALSE	NC_program_20|NC_program_21|NC_program_19|NC_program_8|NC_program_25|NC_program_15	207|131|230|76|234	0.977|0.968|0.966|0.962|0.438|0.281	CREB5,CUX2,SMAD1|GATA3,HAND2,TWIST2|ASCL1,DLX5,HAND2,HOXB3,MEIS1,PHOX2B|CUX2,GATA2,GATA3,ISL1,MEIS1,SMAD9|GATA2,HMX1,HOXC9,ISL1,SHOX2,TLX2|CREB5,EBF1,GATA2,GATA3,HAND1,HAND2,HMX1,HOXC9,ISL1,MEIS1,ONECUT2,PHOX2A,PHOX2B,TFAP2B,ZFHX3	NA	NA	NA	rs1190654	3.007e-14	NA	NA	NA	338.67485744158	Parasympathetic_neurons
chr16	56258458	56259818	7.740065	taad_metal	ThoracicAorticAneurysm	NA	taad_metal-rs1190654	rs730300	67800	0.419260025368393	GNAO1	1	FALSE	FALSE	NA	NA	NA	NA	NA	NA	NA	rs1190654	3.007e-14	NA	NA	NA	34.2431556819328	PF_1
chr16	56258677	56259467	8.21545	taad_metal	ThoracicAorticAneurysm	NA	taad_metal-rs1190654	rs730300	67734	0.407618442494412	GNAO1	1	FALSE	FALSE	core_conduction_program_7	297	0.126	NA	NA	NA	NA	rs1190654	3.007e-14	NA	NA	NA	29.6486069906094	His_bundle
chr16	56102140	56102821	18.859737	taad_metal	ThoracicAorticAneurysm	NA	taad_metal-rs1190654	rs17343266	88857.5	0.399945734163356	GNAO1	1	FALSE	FALSE	NC_program_15|NC_program_25	234|76	0.712|0.545	CREB5,EBF1,GATA2,GATA3,HAND1,HAND2,HMX1,HOXC9,ISL1,MEIS1,ONECUT2,PHOX2A,PHOX2B,TFAP2B,ZFHX3|GATA2,HMX1,HOXC9,ISL1,SHOX2,TLX2	NA	NA	NA	rs1190654	3.007e-14	NA	NA	NA	353.960313370367	Sympathetic_neurons
chr16	56257243	56258378	5.746224	taad_metal	ThoracicAorticAneurysm	285	taad_metal-rs1190654	rs2169800	66472.5	0.385837946103051	GNAO1	1	FALSE	FALSE	NA	NA	NA	NA	NA	NA	NA	rs1190654	3.007e-14	NA	NA	NA	22.4339170599195	Fibroblast_like_3
chr16	56102005	56103312	12.564206	taad_metal	ThoracicAorticAneurysm	285	taad_metal-rs1190654	rs17343266	88679.5	0.376000678288347	GNAO1	1	FALSE	FALSE	FB_program_1	102	0.627	GATA4,TCF12	NA	NA	NA	rs1190654	3.007e-14	NA	NA	NA	40.7573130780223	Mature_ventricular_fibroblasts
chr16	56102004	56102858	5.572097	taad_metal	ThoracicAorticAneurysm	NA	taad_metal-rs1190654	rs17343266	88907	0.370867824326212	GNAO1	1	FALSE	FALSE	Endocardial_endothelial_program_17	162	0.26	ERG,HOXD3,MEF2A,MEF2C,MEOX1,MEOX2,NR2F2,ZFHX3	NA	NA	NA	rs1190654	3.007e-14	NA	NA	NA	20.3143153310468	Venous_endothelial_cells
chr16	56102056	56102854	5.122241	taad_metal	ThoracicAorticAneurysm	NA	taad_metal-rs1190654	rs17343266	88883	0.367148939929071	GNAO1	1	FALSE	FALSE	Endocardial_endothelial_program_17	162	0.215	ERG,HOXD3,MEF2A,MEF2C,MEOX1,MEOX2,NR2F2,ZFHX3	NA	NA	NA	rs1190654	3.007e-14	NA	NA	NA	1.97647308918425	Capillary_endothelial_cells_2
chr16	56102025	56102851	10.746322	taad_metal	ThoracicAorticAneurysm	285	taad_metal-rs1190654	rs17343266	88900	0.340878237345551	GNAO1	1	FALSE	FALSE	NA	NA	NA	NA	NA	NA	NA	rs1190654	3.007e-14	NA	NA	NA	16.8771391622115	VIC_2
chr16	56257235	56258392	6.810274	taad_metal	ThoracicAorticAneurysm	285	taad_metal-rs1190654	rs2169800	66475.5	0.337923882443858	GNAO1	1	FALSE	FALSE	NA	NA	NA	NA	NA	NA	NA	rs1190654	3.007e-14	NA	NA	NA	19.5641255402213	Atrial_fibroblasts
chr16	56102081	56103474	11.287776	taad_metal	ThoracicAorticAneurysm	285	taad_metal-rs1190654	rs17343266	88560.5	0.329665612813321	GNAO1	1	FALSE	FALSE	NA	NA	NA	NA	NA	NA	NA	rs1190654	3.007e-14	NA	NA	NA	20.8683126410971	Fibroblast_like_2
chr16	56102069	56102859	13.409117	taad_metal	ThoracicAorticAneurysm	NA	taad_metal-rs1190654	rs17343266	88874	0.306406629682532	GNAO1	1	FALSE	FALSE	NA	NA	NA	NA	NA	NA	NA	rs1190654	3.007e-14	NA	NA	NA	212.772076566388	ACM_left_lowTNNI
chr16	56102043	56102864	13.670205	taad_metal	ThoracicAorticAneurysm	NA	taad_metal-rs1190654	rs17343266	88884.5	0.299533921968549	GNAO1	1	FALSE	FALSE	FB_program_18	110	0.7	FOXF1,FOXF2,FOXO3,TBX4,TBX5	NA	NA	NA	rs1190654	3.007e-14	NA	NA	NA	121.687237364964	OFT_1
chr16	56102047	56103308	13.526062	taad_metal	ThoracicAorticAneurysm	285	taad_metal-rs1190654	rs17343266	88660.5	0.292278506760384	GNAO1	1	FALSE	FALSE	NA	NA	NA	NA	NA	NA	NA	rs1190654	3.007e-14	NA	NA	NA	28.0540609423815	Cardiac_fibroblast_progenitors
chr16	56101981	56103548	11.347608	taad_metal	ThoracicAorticAneurysm	285	taad_metal-rs1190654	rs17343266	88573.5	0.288501705308334	GNAO1	1	FALSE	FALSE	NA	NA	NA	NA	NA	NA	NA	rs1190654	3.007e-14	NA	NA	NA	22.4339170599195	Fibroblast_like_3
chr16	56257228	56258383	6.655996	taad_metal	ThoracicAorticAneurysm	285	taad_metal-rs1190654	rs2169800	66467.5	0.27798606048916	GNAO1	1	FALSE	FALSE	MuralCells_program_6|MuralCells_program_1	257|56	0.769|0.47	FOXO3,NR4A3|EBF1,ETS1,ETV6,FLI1,NR2F2,RORA	NA	NA	NA	rs1190654	3.007e-14	NA	NA	NA	41.2532103837652	Pericytes_2
chr16	56102075	56102852	11.619575	taad_metal	ThoracicAorticAneurysm	NA	taad_metal-rs1190654	rs17343266	269300.5	0.271097538327505	CES1	1	FALSE	FALSE	ACM_program_18	285	0.227	NA	NA	NA	NA	rs1190654	3.007e-14	NA	NA	NA	2.68200459610893	ACM_left_highTNNI_2
chr16	56102075	56102852	11.619575	taad_metal	ThoracicAorticAneurysm	NA	taad_metal-rs1190654	rs17343266	88874.5	0.26738966531904	GNAO1	2	FALSE	FALSE	ACM_program_1	76	0.12	GATA6,PITX2,TBX5	NA	NA	NA	rs1190654	3.007e-14	NA	NA	NA	163.225858664945	ACM_left_highTNNI_2
chr16	56257892	56258392	3.673186	taad_metal	ThoracicAorticAneurysm	285	taad_metal-rs1190654	rs2169800	66804	0.256673986356836	GNAO1	1	FALSE	FALSE	NA	NA	NA	NA	NA	NA	NA	rs1190654	3.007e-14	NA	NA	NA	20.8683126410971	Fibroblast_like_2
chr16	56101711	56102873	12.377456	taad_metal	ThoracicAorticAneurysm	285	taad_metal-rs1190654	rs17343266	89046	0.249331281853157	GNAO1	1	FALSE	FALSE	NA	NA	NA	NA	NA	NA	NA	rs1190654	3.007e-14	NA	NA	NA	19.5641255402213	Atrial_fibroblasts
chr16	56257229	56258384	2.91552	taad_metal	ThoracicAorticAneurysm	285	taad_metal-rs1190654	rs2169800	66468.5	0.238837131165485	GNAO1	1	FALSE	FALSE	FB_program_18	110	0.138	FOXF1,FOXF2,FOXO3,TBX4,TBX5	NA	NA	NA	rs1190654	3.007e-14	NA	NA	NA	20.1898461159717	Fibroblast_like_1
chr16	56257935	56258435	2.949831	taad_metal	ThoracicAorticAneurysm	NA	taad_metal-rs1190654	rs2169800	66847	0.233577454270121	GNAO1	1	FALSE	FALSE	NA	NA	NA	NA	NA	NA	NA	rs1190654	3.007e-14	NA	NA	NA	5.91338954010091	OFT_3
chr16	56257227	56258378	6.629322	taad_metal	ThoracicAorticAneurysm	285	taad_metal-rs1190654	rs2169800	66464.5	0.221486504149649	GNAO1	1	FALSE	FALSE	MuralCells_program_1|MuralCells_program_6	56|257	0.477|0.168	EBF1,ETS1,ETV6,FLI1,NR2F2,RORA|FOXO3,NR4A3	NA	NA	NA	rs1190654	3.007e-14	NA	NA	NA	36.4421848667679	Pericytes_1
chr16	56211156	56212970	4.561183	taad_metal	ThoracicAorticAneurysm	NA	taad_metal-rs1190654	rs1997514	20725	0.219912932667592	GNAO1	1	FALSE	FALSE	NA	NA	NA	NA	NA	NA	NA	rs1190654	3.007e-14	NA	NA	NA	212.772076566388	ACM_left_lowTNNI
chr16	56257228	56258382	3.568168	taad_metal	ThoracicAorticAneurysm	285	taad_metal-rs1190654	rs2169800	66467	0.21831819313729	GNAO1	1	FALSE	FALSE	NA	NA	NA	NA	NA	NA	NA	rs1190654	3.007e-14	NA	NA	NA	28.0540609423815	Cardiac_fibroblast_progenitors
chr16	56257230	56259199	5.674908	taad_metal	ThoracicAorticAneurysm	285	taad_metal-rs1190654	rs2169800	66876.5	0.218017256665764	GNAO1	1	FALSE	FALSE	FB_program_1	102	0.627	GATA4,TCF12	NA	NA	NA	rs1190654	3.007e-14	NA	NA	NA	40.7573130780223	Mature_ventricular_fibroblasts
chr16	56257230	56259199	5.674908	taad_metal	ThoracicAorticAneurysm	285	taad_metal-rs1190654	rs1424006	66876.5	0.218017256665764	GNAO1	1	FALSE	FALSE	FB_program_1	102	0.627	GATA4,TCF12	NA	NA	NA	rs1190654	3.007e-14	7.489e-14	NA	NA	40.7573130780223	Mature_ventricular_fibroblasts
chr16	56257230	56259199	5.674908	taad_metal	ThoracicAorticAneurysm	285	taad_metal-rs1190654	rs730300	66876.5	0.218017256665764	GNAO1	1	FALSE	FALSE	FB_program_1	102	0.627	GATA4,TCF12	NA	NA	NA	rs1190654	3.007e-14	NA	NA	NA	40.7573130780223	Mature_ventricular_fibroblasts
chr16	56102054	56102858	7.905601	taad_metal	ThoracicAorticAneurysm	NA	taad_metal-rs1190654	rs17343266	88882	0.215083056585049	GNAO1	1	FALSE	FALSE	Endocardial_endothelial_program_15	235	0.134	GATA4,GATA6,PRDM16	NA	NA	NA	rs1190654	3.007e-14	NA	NA	NA	6.62341631472114	IF_valvular_endocardial_cells
chr16	56258536	56259408	4.299813	taad_metal	ThoracicAorticAneurysm	NA	taad_metal-rs1190654	rs730300	67634	0.211623336921704	GNAO1	1	FALSE	FALSE	NA	NA	NA	NA	NA	NA	NA	rs1190654	3.007e-14	NA	NA	NA	12.1357529597585	Transitional_PF_2
chr16	56101744	56102842	7.004495	taad_metal	ThoracicAorticAneurysm	285	taad_metal-rs1190654	rs17343266	89045	0.210916832405301	GNAO1	1	FALSE	FALSE	Endocardial_endothelial_program_15	235	0.315	GATA4,GATA6,PRDM16	NA	NA	NA	rs1190654	3.007e-14	NA	NA	NA	6.1666535313832	OF_valvular_endocardial_cells
chr16	56257231	56258395	3.487775	taad_metal	ThoracicAorticAneurysm	NA	taad_metal-rs1190654	rs2169800	66475	0.210698361664566	GNAO1	1	FALSE	FALSE	Endocardial_endothelial_program_15	235	0.181	GATA4,GATA6,PRDM16	NA	NA	NA	rs1190654	3.007e-14	NA	NA	NA	7.45344672510284	Endocardial_cells_4
chr16	56102047	56103308	13.526062	taad_metal	ThoracicAorticAneurysm	285	taad_metal-rs1190654	rs17343266	269514.5	0.209070903996989	CES1	2	FALSE	FALSE	VIC_program_23	247	0.161	GATA4,MEF2A,MEF2C,NFIB,TBX5	NA	NA	NA	rs1190654	3.007e-14	NA	NA	NA	1.04950443813226	Cardiac_fibroblast_progenitors
chr16	56102067	56102866	9.855725	taad_metal	ThoracicAorticAneurysm	NA	taad_metal-rs1190654	rs17343266	88871.5	0.206418387136592	GNAO1	1	FALSE	FALSE	NA	NA	NA	NA	NA	NA	NA	rs1190654	3.007e-14	NA	NA	NA	34.2431556819328	PF_1
chr16	56257624	56258389	1.511746	taad_metal	ThoracicAorticAneurysm	NA	taad_metal-rs1190654	rs2169800	66668.5	0.204464470193451	GNAO1	1	FALSE	FALSE	NA	NA	NA	NA	NA	NA	NA	rs1190654	3.007e-14	NA	NA	NA	1.25782085852334	Endocardial_cells_3
chr16	56102054	56102867	8.732158	taad_metal	ThoracicAorticAneurysm	NA	taad_metal-rs1190654	rs17343266	88877.5	0.202405910052038	GNAO1	1	FALSE	FALSE	NA	NA	NA	NA	NA	NA	NA	rs1190654	3.007e-14	NA	NA	NA	12.1357529597585	Transitional_PF_2
chr16	56102036	56102856	6.395082	taad_metal	ThoracicAorticAneurysm	NA	taad_metal-rs1190654	rs17343266	88892	0.201471329068902	GNAO1	1	FALSE	FALSE	NA	NA	NA	NA	NA	NA	NA	rs1190654	3.007e-14	NA	NA	NA	6.49893989748458	Endocardial_cells_1
chr16	56102025	56102836	8.080333	taad_metal	ThoracicAorticAneurysm	NA	taad_metal-rs1190654	rs17343266	88907.5	0.197947078744939	GNAO1	1	FALSE	FALSE	NA	NA	NA	NA	NA	NA	NA	rs1190654	3.007e-14	NA	NA	NA	13.3423437067325	Atrial_septal_endocardial_cells
chr16	56102012	56102856	7.916212	taad_metal	ThoracicAorticAneurysm	285	taad_metal-rs1190654	rs17343266	88904	0.197202409626701	GNAO1	1	FALSE	FALSE	NA	NA	NA	NA	NA	NA	NA	rs1190654	3.007e-14	NA	NA	NA	4.5393390470162	Pericytes_3
chr16	56258773	56259273	1.619683	taad_metal	ThoracicAorticAneurysm	NA	taad_metal-rs1190654	rs730300	67685	0.195411972632996	GNAO1	1	FALSE	FALSE	NA	NA	NA	NA	NA	NA	NA	rs1190654	3.007e-14	NA	NA	NA	1.96058008663313	PF_2
chr16	56102046	56102873	13.881948	taad_metal	ThoracicAorticAneurysm	285	taad_metal-rs1190654	rs17343266	88878.5	0.195027379287764	GNAO1	1	FALSE	FALSE	MuralCells_program_1|MuralCells_program_6	56|257	0.477|0.168	EBF1,ETS1,ETV6,FLI1,NR2F2,RORA|FOXO3,NR4A3	NA	NA	NA	rs1190654	3.007e-14	NA	NA	NA	36.4421848667679	Pericytes_1
chr16	56258461	56259749	7.857142	taad_metal	ThoracicAorticAneurysm	NA	taad_metal-rs1190654	rs730300	67767	0.192051902460807	GNAO1	1	FALSE	FALSE	NA	NA	NA	NA	NA	NA	NA	rs1190654	3.007e-14	NA	NA	NA	159.530720712402	ACM_right_highTNNI_2
chr16	56258502	56259726	5.680136	taad_metal	ThoracicAorticAneurysm	NA	taad_metal-rs1190654	rs730300	67776	0.189943750504935	GNAO1	1	FALSE	FALSE	NA	NA	NA	NA	NA	NA	NA	rs1190654	3.007e-14	NA	NA	NA	204.81113439168	Transitional_AVN
chr16	56258731	56259231	0.905843	taad_metal	ThoracicAorticAneurysm	NA	taad_metal-rs1190654	rs730300	67643	0.183439456937407	GNAO1	1	FALSE	FALSE	NA	NA	NA	NA	NA	NA	NA	rs1190654	3.007e-14	NA	NA	NA	5.79822083616278	Neural_crest_cells
chr16	56102067	56102851	17.924645	taad_metal	ThoracicAorticAneurysm	NA	taad_metal-rs1190654	rs17343266	269296	0.181506617342529	CES1	1	FALSE	FALSE	NA	NA	NA	NA	NA	NA	NA	rs1190654	3.007e-14	NA	NA	NA	1.54536302785186	ACM_right_lowTNNI_3
chr16	56102070	56102873	1.857592	taad_metal	ThoracicAorticAneurysm	NA	taad_metal-rs1190654	rs17343266	88866.5	0.17981123042519	GNAO1	1	FALSE	FALSE	NA	NA	NA	NA	NA	NA	NA	rs1190654	3.007e-14	NA	NA	NA	2.05891358871439	Epicardial_mesothelial_ITLN1
chr16	56102056	56102852	4.715345	taad_metal	ThoracicAorticAneurysm	285	taad_metal-rs1190654	rs17343266	88884	0.179301792537574	GNAO1	1	FALSE	FALSE	NA	NA	NA	NA	NA	NA	NA	rs1190654	3.007e-14	NA	NA	NA	6.67076177319966	VIC_3
chr16	56258503	56259896	7.419942	taad_metal	ThoracicAorticAneurysm	NA	taad_metal-rs1190654	rs730300	67861.5	0.176416977129945	GNAO1	1	FALSE	FALSE	NA	NA	NA	NA	NA	NA	NA	rs1190654	3.007e-14	NA	NA	NA	212.968711036502	ACM_right_lowTNNI_2
chr16	56102041	56102852	6.902475	taad_metal	ThoracicAorticAneurysm	NA	taad_metal-rs1190654	rs17343266	88891.5	0.176167130597507	GNAO1	1	FALSE	FALSE	Endocardial_endothelial_program_15	235	0.164	GATA4,GATA6,PRDM16	NA	NA	NA	rs1190654	3.007e-14	NA	NA	NA	6.97468746425473	Endocardial_cells_2
chr3	36945606	36946106	1.193023	taad_metal	ThoracicAorticAneurysm	285	taad_metal-rs11926768	rs4678555	799	0.611351700074981	TRANK1	1	FALSE	FALSE	NA	NA	NA	NA	NA	NA	NA	rs11926768	2.4e-12	NA	NA	NA	69.8760836054712	VIC_5
chr3	36927008	36927761	5.800925	taad_metal	ThoracicAorticAneurysm	NA	taad_metal-rs11926768	rs11129745	17672.5	0.566428544448245	TRANK1	1	FALSE	FALSE	Epicardial_program_4|Epicardial_program_3	35|72	0.837|0.33	GATA4|NFIB,TBX5	NA	NA	NA	rs11926768	2.4e-12	NA	NA	NA	262.635017376407	Epicardial_mesothelial_ITLN1
chr3	36927005	36927761	5.439606	taad_metal	ThoracicAorticAneurysm	NA	taad_metal-rs11926768	rs11129745	17674	0.558843967511298	TRANK1	1	FALSE	FALSE	core_conduction_program_14	70	0.697	ARID2,GATA6,ISL1,NFIB,TBX5	NA	NA	NA	rs11926768	2.4e-12	NA	NA	NA	357.30141440698	SAN
chr3	36927019	36928126	4.044621	taad_metal	ThoracicAorticAneurysm	NA	taad_metal-rs11926768	rs11129745	17484.5	0.495997856364542	TRANK1	1	FALSE	FALSE	ACM_program_12	194	0.308	NA	NA	NA	NA	rs11926768	2.4e-12	NA	NA	NA	193.965805430245	ACM_right_highTNNI_1
chr3	36927203	36927703	5.380001	taad_metal	ThoracicAorticAneurysm	NA	taad_metal-rs11926768	rs11129745	17604	0.490943879191433	TRANK1	1	FALSE	FALSE	Epicardial_program_3	72	0.504	NFIB,TBX5	NA	NA	NA	rs11926768	2.4e-12	NA	NA	NA	301.778459184791	Epicardial_mesothelial_PRG4
chr3	36923449	36925183	3.666162	taad_metal	ThoracicAorticAneurysm	NA	taad_metal-rs11926768	rs11129744	20741	0.460176532498058	TRANK1	1	FALSE	FALSE	VCM_program_6|VCM_program_25	294|297	0.313|0.192	NA	NA	NA	NA	rs11926768	2.4e-12	NA	NA	NA	76.3556728368037	VCM_hybrid_3
chr3	36927039	36927906	3.169071	taad_metal	ThoracicAorticAneurysm	NA	taad_metal-rs11926768	rs11129745	17584.5	0.432426188805644	TRANK1	1	FALSE	FALSE	NA	NA	NA	NA	NA	NA	NA	rs11926768	2.4e-12	NA	NA	NA	204.706957822814	Transitional_AVN
chr3	36923506	36925278	2.635686	taad_metal	ThoracicAorticAneurysm	NA	taad_metal-rs11926768	rs11129744	20665	0.424279063538862	TRANK1	1	FALSE	FALSE	NA	NA	NA	NA	NA	NA	NA	rs11926768	2.4e-12	NA	NA	NA	33.5271570697961	VCM_left_trabecular
chr3	36927061	36927950	4.062187	taad_metal	ThoracicAorticAneurysm	NA	taad_metal-rs11926768	rs11129745	17551.5	0.420252269886072	TRANK1	1	FALSE	FALSE	core_conduction_program_13|core_conduction_program_9|core_conduction_program_4|core_conduction_program_14	150|245|91|70	0.933|0.861|0.847|0.124	PITX2|GATA4,GATA6,LEF1|TBX20,TBX5|ARID2,GATA6,ISL1,NFIB,TBX5	NA	NA	NA	rs11926768	2.4e-12	NA	NA	NA	278.643222384006	AVN
chr3	36923468	36925229	2.566899	taad_metal	ThoracicAorticAneurysm	NA	taad_metal-rs11926768	rs11129744	20708.5	0.418897244353776	TRANK1	1	FALSE	FALSE	VCM_program_6	294	0.293	NA	NA	NA	NA	rs11926768	2.4e-12	NA	NA	NA	77.5947765664169	VCM_right_compact
chr3	36923649	36925125	2.619637	taad_metal	ThoracicAorticAneurysm	285	taad_metal-rs11926768	rs11129744	20670	0.41104762660763	TRANK1	1	FALSE	FALSE	NA	NA	NA	NA	NA	NA	NA	rs11926768	2.4e-12	NA	NA	NA	48.4228625103492	VCM_hybrid_2
chr3	36924108	36925120	2.125551	taad_metal	ThoracicAorticAneurysm	NA	taad_metal-rs11926768	rs11129744	20443	0.409499392384437	TRANK1	1	FALSE	FALSE	NA	NA	NA	NA	NA	NA	NA	rs11926768	2.4e-12	NA	NA	NA	65.9487199518828	VCM_left_compact_3
chr3	36927081	36927952	3.179926	taad_metal	ThoracicAorticAneurysm	NA	taad_metal-rs11926768	rs11129745	17540.5	0.399764077634288	TRANK1	1	FALSE	FALSE	NA	NA	NA	NA	NA	NA	NA	rs11926768	2.4e-12	NA	NA	NA	196.702636830858	ACM_right_lowTNNI_3
chr3	36926977	36927896	2.029353	taad_metal	ThoracicAorticAneurysm	NA	taad_metal-rs11926768	rs11129745	17620.5	0.396603982660256	TRANK1	1	FALSE	FALSE	NA	NA	NA	NA	NA	NA	NA	rs11926768	2.4e-12	NA	NA	NA	35.483517293023	VCM_hybrid_1
chr3	36923405	36925165	2.315419	taad_metal	ThoracicAorticAneurysm	NA	taad_metal-rs11926768	rs11129744	20772	0.393638518102008	TRANK1	1	FALSE	FALSE	NA	NA	NA	NA	NA	NA	NA	rs11926768	2.4e-12	NA	NA	NA	90.117778199657	Transitional_VCM_to_conduction
chr3	36927056	36927815	2.027655	taad_metal	ThoracicAorticAneurysm	NA	taad_metal-rs11926768	rs11129745	17621.5	0.389981786533355	TRANK1	1	FALSE	FALSE	NA	NA	NA	NA	NA	NA	NA	rs11926768	2.4e-12	NA	NA	NA	33.5271570697961	VCM_left_trabecular
chr3	36927071	36928296	3.84325	taad_metal	ThoracicAorticAneurysm	NA	taad_metal-rs11926768	rs11129745	17373.5	0.388367048427581	TRANK1	1	FALSE	FALSE	ACM_program_1|ACM_program_14	37|299	0.242|0.175	GATA6,PITX2,TBX5|NA	NA	NA	NA	rs11926768	2.4e-12	NA	NA	NA	312.45450195592	ACM_left_hybrid
chr3	36923440	36925139	2.165003	taad_metal	ThoracicAorticAneurysm	285	taad_metal-rs11926768	rs11129744	20767.5	0.38260762585972	TRANK1	1	FALSE	FALSE	NA	NA	NA	NA	NA	NA	NA	rs11926768	2.4e-12	NA	NA	NA	56.5455605268911	VCM_left_compact_2
chr3	36927047	36927845	1.586099	taad_metal	ThoracicAorticAneurysm	NA	taad_metal-rs11926768	rs11129745	17611	0.376592707214477	TRANK1	1	FALSE	FALSE	VCM_program_6	294	0.293	NA	NA	NA	NA	rs11926768	2.4e-12	NA	NA	NA	77.5947765664169	VCM_right_compact
chr3	36924466	36924966	3.315363	taad_metal	ThoracicAorticAneurysm	NA	taad_metal-rs11926768	rs11129744	20341	0.375827780352452	TRANK1	1	FALSE	FALSE	NA	NA	NA	NA	NA	NA	NA	rs11926768	2.4e-12	NA	NA	NA	159.266234988017	His_bundle
chr3	36923426	36925250	4.084854	taad_metal	ThoracicAorticAneurysm	NA	taad_metal-rs11926768	rs11129744	20719	0.373974731093276	TRANK1	1	FALSE	FALSE	NA	NA	NA	NA	NA	NA	NA	rs11926768	2.4e-12	NA	NA	NA	247.258459789768	ACM_left_lowTNNI
chr3	36923432	36925167	4.2891	taad_metal	ThoracicAorticAneurysm	NA	taad_metal-rs11926768	rs11129744	20757.5	0.370567303962788	TRANK1	1	FALSE	FALSE	ACM_program_14|ACM_program_1	299|37	0.365|0.12	NA|GATA6,PITX2,TBX5	NA	NA	NA	rs11926768	2.4e-12	NA	NA	NA	304.478100726682	ACM_left_highTNNI_2
chr3	36927031	36927531	1.63534	taad_metal	ThoracicAorticAneurysm	285	taad_metal-rs11926768	rs11129745	17776	0.369765214456179	TRANK1	1	FALSE	FALSE	NA	NA	NA	NA	NA	NA	NA	rs11926768	2.4e-12	NA	NA	NA	48.4228625103492	VCM_hybrid_2
chr3	36927067	36927888	4.696656	taad_metal	ThoracicAorticAneurysm	NA	taad_metal-rs11926768	rs11129745	17579.5	0.366982683833636	TRANK1	1	FALSE	FALSE	NA	NA	NA	NA	NA	NA	NA	rs11926768	2.4e-12	NA	NA	NA	149.920468015457	Epicardial_derived_mesenchymal
chr3	36927050	36928156	3.149325	taad_metal	ThoracicAorticAneurysm	NA	taad_metal-rs11926768	rs11129745	17454	0.364796868983946	TRANK1	1	FALSE	FALSE	ACM_program_1|ACM_program_12|ACM_program_14	37|194|299	0.259|0.163|0.133	GATA6,PITX2,TBX5|NA	NA	NA	NA	rs11926768	2.4e-12	NA	NA	NA	216.314429449607	ACM_left_highTNNI_1
chr3	36923429	36924967	2.74658	taad_metal	ThoracicAorticAneurysm	NA	taad_metal-rs11926768	rs11129744	20859	0.364621268131803	TRANK1	1	FALSE	FALSE	VCM_program_25|VCM_program_6	297|294	0.464|0.156	NA	NA	NA	NA	rs11926768	2.4e-12	NA	NA	NA	96.0546309363625	VCM_left_compact_1
chr3	36926996	36927940	2.282839	taad_metal	ThoracicAorticAneurysm	NA	taad_metal-rs11926768	rs11129745	17589	0.355318042056798	TRANK1	1	FALSE	FALSE	NA	NA	NA	NA	NA	NA	NA	rs11926768	2.4e-12	NA	NA	NA	114.824374825341	Transitional_His_bundle
chr3	36927062	36927878	4.055671	taad_metal	ThoracicAorticAneurysm	NA	taad_metal-rs11926768	rs11129745	17587	0.354405726521518	TRANK1	1	FALSE	FALSE	TzConductionCells_program_24|TzConductionCells_program_12|TzConductionCells_program_26|TzConductionCells_program_14|TzConductionCells_program_15	101|214|240|262|142	0.612|0.353|0.345|0.207|0.113	PKNOX2,TBX2,TBX5|EPAS1,PITX2,PKNOX2,TBX20,TBX5|TBX5|EPAS1,TBX5|TBX20,TBX5	NA	NA	NA	rs11926768	2.4e-12	NA	NA	NA	318.433556653076	Transitional_SAN
chr3	36927044	36927544	1.720271	taad_metal	ThoracicAorticAneurysm	NA	taad_metal-rs11926768	rs11129745	17763	0.351555599067688	TRANK1	1	FALSE	FALSE	NA	NA	NA	NA	NA	NA	NA	rs11926768	2.4e-12	NA	NA	NA	25.5358530292491	VCM_right_trabecular
chr3	36926882	36927856	2.630587	taad_metal	ThoracicAorticAneurysm	NA	taad_metal-rs11926768	rs11129745	17688	0.346185921194063	TRANK1	1	FALSE	FALSE	NA	NA	NA	NA	NA	NA	NA	rs11926768	2.4e-12	NA	NA	NA	163.197009093155	ACM_right_lowTNNI_2
chr3	36926999	36927862	2.701748	taad_metal	ThoracicAorticAneurysm	NA	taad_metal-rs11926768	rs11129745	17626.5	0.344167982001394	TRANK1	1	FALSE	FALSE	ACM_program_12	194	0.131	NA	NA	NA	NA	rs11926768	2.4e-12	NA	NA	NA	248.436714618255	ACM_right_lowTNNI_1
chr3	36927004	36927907	1.886119	taad_metal	ThoracicAorticAneurysm	NA	taad_metal-rs11926768	rs11129745	17601.5	0.337353466667805	TRANK1	1	FALSE	FALSE	NA	NA	NA	NA	NA	NA	NA	rs11926768	2.4e-12	NA	NA	NA	90.117778199657	Transitional_VCM_to_conduction
chr3	36924176	36925000	3.111219	taad_metal	ThoracicAorticAneurysm	NA	taad_metal-rs11926768	rs11129744	20469	0.334133462307755	TRANK1	1	FALSE	FALSE	NA	NA	NA	NA	NA	NA	NA	rs11926768	2.4e-12	NA	NA	NA	76.6575061958075	Transitional_PF_2
chr3	36927025	36927903	2.377679	taad_metal	ThoracicAorticAneurysm	NA	taad_metal-rs11926768	rs11129745	17593	0.330821842392839	TRANK1	1	FALSE	FALSE	NA	NA	NA	NA	NA	NA	NA	rs11926768	2.4e-12	NA	NA	NA	95.9030815254838	AV_valve_CM
chr3	36926991	36927491	1.888504	taad_metal	ThoracicAorticAneurysm	NA	taad_metal-rs11926768	rs11129745	17816	0.330790208744474	TRANK1	1	FALSE	FALSE	NA	NA	NA	NA	NA	NA	NA	rs11926768	2.4e-12	NA	NA	NA	100.115485696033	PF_1
chr3	36926943	36927909	3.640256	taad_metal	ThoracicAorticAneurysm	NA	taad_metal-rs11926768	rs11129745	17631	0.31865871936894	TRANK1	1	FALSE	FALSE	ACM_program_14|ACM_program_1	299|37	0.365|0.12	NA|GATA6,PITX2,TBX5	NA	NA	NA	rs11926768	2.4e-12	NA	NA	NA	304.478100726682	ACM_left_highTNNI_2
chr3	36924515	36925015	1.936101	taad_metal	ThoracicAorticAneurysm	NA	taad_metal-rs11926768	rs11129744	20292	0.31358361551504	TRANK1	1	FALSE	FALSE	NA	NA	NA	NA	NA	NA	NA	rs11926768	2.4e-12	NA	NA	NA	95.9030815254838	AV_valve_CM
chr3	36924467	36925181	1.544093	taad_metal	ThoracicAorticAneurysm	NA	taad_metal-rs11926768	rs11129744	20233	0.313063644659778	TRANK1	1	FALSE	FALSE	NA	NA	NA	NA	NA	NA	NA	rs11926768	2.4e-12	NA	NA	NA	35.483517293023	VCM_hybrid_1
chr3	36926911	36927606	1.922078	taad_metal	ThoracicAorticAneurysm	NA	taad_metal-rs11926768	rs11129745	17798.5	0.307004665765519	TRANK1	1	FALSE	FALSE	NA	NA	NA	NA	NA	NA	NA	rs11926768	2.4e-12	NA	NA	NA	114.20379004638	PF_2
chr3	36924131	36924978	1.628071	taad_metal	ThoracicAorticAneurysm	NA	taad_metal-rs11926768	rs11129744	20502.5	0.305210028857673	TRANK1	1	FALSE	FALSE	NA	NA	NA	NA	NA	NA	NA	rs11926768	2.4e-12	NA	NA	NA	25.5358530292491	VCM_right_trabecular
chr3	36927026	36927891	1.926085	taad_metal	ThoracicAorticAneurysm	285	taad_metal-rs11926768	rs11129745	17598.5	0.293931755708056	TRANK1	1	FALSE	FALSE	NA	NA	NA	NA	NA	NA	NA	rs11926768	2.4e-12	NA	NA	NA	56.5455605268911	VCM_left_compact_2
chr3	36950631	36951131	0.646843	taad_metal	ThoracicAorticAneurysm	285	taad_metal-rs11926768	rs4431051	5824	0.293597061691088	TRANK1	1	FALSE	FALSE	NA	NA	NA	NA	NA	NA	NA	rs11926768	2.4e-12	NA	NA	NA	132.073945496955	SMC_2
chr3	36927045	36927778	2.440919	taad_metal	ThoracicAorticAneurysm	NA	taad_metal-rs11926768	rs11129745	17645.5	0.292566126053965	TRANK1	1	FALSE	FALSE	NA	NA	NA	NA	NA	NA	NA	rs11926768	2.4e-12	NA	NA	NA	247.258459789768	ACM_left_lowTNNI
chr3	36927032	36927882	3.086623	taad_metal	ThoracicAorticAneurysm	NA	taad_metal-rs11926768	rs11129745	17600	0.288247180775925	TRANK1	1	FALSE	FALSE	NA	NA	NA	NA	NA	NA	NA	rs11926768	2.4e-12	NA	NA	NA	140.183058877335	ACM_right_highTNNI_2
chr3	36927028	36927885	1.673138	taad_metal	ThoracicAorticAneurysm	NA	taad_metal-rs11926768	rs11129745	17600.5	0.280028750444838	TRANK1	1	FALSE	FALSE	VCM_program_25|VCM_program_6	297|294	0.464|0.156	NA	NA	NA	NA	rs11926768	2.4e-12	NA	NA	NA	96.0546309363625	VCM_left_compact_1
chr3	36924463	36925358	1.736734	taad_metal	ThoracicAorticAneurysm	NA	taad_metal-rs11926768	rs11129744	20146.5	0.268543039660729	TRANK1	1	FALSE	FALSE	NA	NA	NA	NA	NA	NA	NA	rs11926768	2.4e-12	NA	NA	NA	114.824374825341	Transitional_His_bundle
chr3	36924344	36925263	1.266843	taad_metal	ThoracicAorticAneurysm	285	taad_metal-rs11926768	rs11129744	20253.5	0.245460568793892	TRANK1	1	FALSE	FALSE	NA	NA	NA	NA	NA	NA	NA	rs11926768	2.4e-12	NA	NA	NA	54.9852579786801	Fibroblast_like_2
chr3	36927042	36927812	1.914919	taad_metal	ThoracicAorticAneurysm	NA	taad_metal-rs11926768	rs11129745	17630	0.236990608235818	TRANK1	1	FALSE	FALSE	VCM_program_6|VCM_program_25	294|297	0.313|0.192	NA	NA	NA	NA	rs11926768	2.4e-12	NA	NA	NA	76.3556728368037	VCM_hybrid_3
chr3	36926966	36927935	1.402886	taad_metal	ThoracicAorticAneurysm	NA	taad_metal-rs11926768	rs11129745	17606.5	0.231619673463727	TRANK1	1	FALSE	FALSE	NA	NA	NA	NA	NA	NA	NA	rs11926768	2.4e-12	NA	NA	NA	65.9487199518828	VCM_left_compact_3
chr3	36924155	36925081	1.705185	taad_metal	ThoracicAorticAneurysm	NA	taad_metal-rs11926768	rs11129744	20439	0.202050165258802	TRANK1	1	FALSE	FALSE	core_conduction_program_13|core_conduction_program_9|core_conduction_program_4|core_conduction_program_14	150|245|91|70	0.933|0.861|0.847|0.124	PITX2|GATA4,GATA6,LEF1|TBX20,TBX5|ARID2,GATA6,ISL1,NFIB,TBX5	NA	NA	NA	rs11926768	2.4e-12	NA	NA	NA	278.643222384006	AVN
chr3	36924624	36925284	1.301526	taad_metal	ThoracicAorticAneurysm	NA	taad_metal-rs11926768	rs11129744	20103	0.189824060295275	TRANK1	1	FALSE	FALSE	NA	NA	NA	NA	NA	NA	NA	rs11926768	2.4e-12	NA	NA	NA	204.706957822814	Transitional_AVN
chr3	36927008	36927761	5.800925	taad_metal	ThoracicAorticAneurysm	NA	taad_metal-rs11926768	rs11129745	546898.5	0.183161930619868	STAC	2	FALSE	FALSE	Epicardial_program_23|Epicardial_program_10	59|30	0.18|0.101	NA	NA	NA	NA	rs11926768	2.4e-12	NA	NA	NA	6.91794965808034	Epicardial_mesothelial_ITLN1
chr3	36924473	36924973	1.23516	taad_metal	ThoracicAorticAneurysm	NA	taad_metal-rs11926768	rs11129744	20334	0.175506523782939	TRANK1	1	FALSE	FALSE	ACM_program_12	194	0.131	NA	NA	NA	NA	rs11926768	2.4e-12	NA	NA	NA	248.436714618255	ACM_right_lowTNNI_1
chr8	123649650	123650695	6.924024	taad_metal	ThoracicAorticAneurysm	NA	taad_metal-rs11997295	rs4871404	2777.5	0.838542062380485	KLHL38	1	FALSE	FALSE	NA	NA	NA	NA	NA	NA	NA	rs11997295	8.294e-19	NA	NA	NA	7.3179134375487	VCM_right_trabecular
chr8	123649660	123650701	4.341585	taad_metal	ThoracicAorticAneurysm	NA	taad_metal-rs11997295	rs4871404	2769.5	0.817518725383601	KLHL38	1	FALSE	FALSE	NA	NA	NA	NA	NA	NA	NA	rs11997295	8.294e-19	NA	NA	NA	3.68344026287152	VCM_right_compact
chr8	123649666	123650700	5.345875	taad_metal	ThoracicAorticAneurysm	285	taad_metal-rs11997295	rs4871404	2767	0.809372380646755	KLHL38	1	FALSE	FALSE	NA	NA	NA	NA	NA	NA	NA	rs11997295	8.294e-19	NA	NA	NA	5.89080174778247	VCM_left_compact_2
chr8	123649698	123650695	3.984226	taad_metal	ThoracicAorticAneurysm	NA	taad_metal-rs11997295	rs4871404	2753.5	0.807095565123392	KLHL38	1	FALSE	FALSE	NA	NA	NA	NA	NA	NA	NA	rs11997295	8.294e-19	NA	NA	NA	2.65650250609758	Transitional_AVN
chr8	123649714	123650690	5.174605	taad_metal	ThoracicAorticAneurysm	NA	taad_metal-rs11997295	rs4871404	2748	0.784862444989536	KLHL38	1	FALSE	FALSE	NA	NA	NA	NA	NA	NA	NA	rs11997295	8.294e-19	NA	NA	NA	4.40157908342533	ACM_right_lowTNNI_2
chr8	123649674	123650699	4.867843	taad_metal	ThoracicAorticAneurysm	NA	taad_metal-rs11997295	rs4871404	2763.5	0.781866335327903	KLHL38	1	FALSE	FALSE	NA	NA	NA	NA	NA	NA	NA	rs11997295	8.294e-19	NA	NA	NA	5.9639020053317	VCM_left_trabecular
chr8	123649640	123650694	5.440378	taad_metal	ThoracicAorticAneurysm	NA	taad_metal-rs11997295	rs4871404	2783	0.77799779831193	KLHL38	1	FALSE	FALSE	NA	NA	NA	NA	NA	NA	NA	rs11997295	8.294e-19	NA	NA	NA	5.4773844655233	Transitional_VCM_to_conduction
chr8	123649714	123650690	4.470362	taad_metal	ThoracicAorticAneurysm	NA	taad_metal-rs11997295	rs4871404	2748	0.767872045879849	KLHL38	1	FALSE	FALSE	NA	NA	NA	NA	NA	NA	NA	rs11997295	8.294e-19	NA	NA	NA	3.80110346033453	His_bundle
chr8	123649664	123650699	5.014409	taad_metal	ThoracicAorticAneurysm	285	taad_metal-rs11997295	rs4871404	2768.5	0.766528909843936	KLHL38	1	FALSE	FALSE	NA	NA	NA	NA	NA	NA	NA	rs11997295	8.294e-19	NA	NA	NA	4.67996836104428	VCM_hybrid_2
chr8	123649692	123650689	4.886873	taad_metal	ThoracicAorticAneurysm	NA	taad_metal-rs11997295	rs4871404	2759.5	0.75915525467904	KLHL38	1	FALSE	FALSE	NA	NA	NA	NA	NA	NA	NA	rs11997295	8.294e-19	NA	NA	NA	4.6189764946844	VCM_left_compact_3
chr8	123649663	123650702	5.175415	taad_metal	ThoracicAorticAneurysm	NA	taad_metal-rs11997295	rs4871404	2767.5	0.691976913398769	KLHL38	1	FALSE	FALSE	NA	NA	NA	NA	NA	NA	NA	rs11997295	8.294e-19	NA	NA	NA	5.86849773970631	VCM_hybrid_1
chr8	123649674	123650174	1.708562	taad_metal	ThoracicAorticAneurysm	NA	taad_metal-rs11997295	rs4871404	3026	0.640360800280503	KLHL38	1	FALSE	FALSE	NA	NA	NA	NA	NA	NA	NA	rs11997295	8.294e-19	NA	NA	NA	2.66789011307873	VCM_left_compact_1
chr8	123649570	123650070	2.252947	taad_metal	ThoracicAorticAneurysm	NA	taad_metal-rs11997295	rs4871404	3130	0.609978744627364	KLHL38	1	FALSE	FALSE	NA	NA	NA	NA	NA	NA	NA	rs11997295	8.294e-19	NA	NA	NA	2.66642846572373	SAN
chr8	123649535	123650035	2.852711	taad_metal	ThoracicAorticAneurysm	NA	taad_metal-rs11997295	rs4871404	3165	0.589565127389835	KLHL38	1	FALSE	FALSE	NA	NA	NA	NA	NA	NA	NA	rs11997295	8.294e-19	NA	NA	NA	8.88753658920394	PF_1
chr8	123649572	123650072	2.323721	taad_metal	ThoracicAorticAneurysm	NA	taad_metal-rs11997295	rs4871404	3128	0.569604001065442	KLHL38	1	FALSE	FALSE	NA	NA	NA	NA	NA	NA	NA	rs11997295	8.294e-19	NA	NA	NA	7.68597687451368	Transitional_PF_2
chr8	123649651	123650151	1.706286	taad_metal	ThoracicAorticAneurysm	NA	taad_metal-rs11997295	rs4871404	3049	0.568312007173919	KLHL38	1	FALSE	FALSE	NA	NA	NA	NA	NA	NA	NA	rs11997295	8.294e-19	NA	NA	NA	2.6723765597453	ACM_left_lowTNNI
chr8	123657724	123658635	12.859744	taad_metal	ThoracicAorticAneurysm	285	taad_metal-rs11997295	rs4871406	116926.5	0.449280362990325	FBXO32	1	FALSE	FALSE	NA	NA	NA	NA	NA	NA	NA	rs11997295	8.294e-19	1.297e-18	NA	NA	8.55435448722229	Atrial_fibroblasts
chr8	123657598	123658785	4.451316	taad_metal	ThoracicAorticAneurysm	NA	taad_metal-rs11997295	rs4871406	116938.5	0.377394337773347	FBXO32	1	FALSE	FALSE	NA	NA	NA	NA	NA	NA	NA	rs11997295	8.294e-19	1.297e-18	NA	NA	2.27833741972136	Parasympathetic_neurons
chr8	123657603	123658577	4.010432	taad_metal	ThoracicAorticAneurysm	NA	taad_metal-rs11997295	rs4871406	116837	0.298504510738198	FBXO32	1	FALSE	FALSE	NA	NA	NA	NA	NA	NA	NA	rs11997295	8.294e-19	1.297e-18	NA	NA	1.86769077419662	OFT_1
chr8	123649650	123650695	6.924024	taad_metal	ThoracicAorticAneurysm	NA	taad_metal-rs11997295	rs4871404	108919.5	0.292904537888011	FBXO32	2	FALSE	FALSE	VCM_program_8	111	0.173	ESR1,NR3C1	NA	NA	NA	rs11997295	8.294e-19	NA	NA	NA	186.577237272041	VCM_right_trabecular
chr8	123657728	123658658	6.180792	taad_metal	ThoracicAorticAneurysm	285	taad_metal-rs11997295	rs4871406	116940	0.279772549389313	FBXO32	1	FALSE	FALSE	NA	NA	NA	NA	NA	NA	NA	rs11997295	8.294e-19	1.297e-18	NA	NA	3.0123763412571	Mature_ventricular_fibroblasts
chr8	123649714	123650690	4.470362	taad_metal	ThoracicAorticAneurysm	NA	taad_metal-rs11997295	rs4871404	108949	0.273641119074256	FBXO32	2	FALSE	FALSE	core_conduction_program_19	293	0.12	NA	NA	NA	NA	rs11997295	8.294e-19	NA	NA	NA	141.781159070478	His_bundle
chr8	123649698	123650695	3.984226	taad_metal	ThoracicAorticAneurysm	NA	taad_metal-rs11997295	rs4871404	108943.5	0.266083222916868	FBXO32	2	FALSE	FALSE	NA	NA	NA	NA	NA	NA	NA	rs11997295	8.294e-19	NA	NA	NA	333.83381493293	Transitional_AVN
chr8	123657754	123658801	4.6111	taad_metal	ThoracicAorticAneurysm	285	taad_metal-rs11997295	rs4871406	117024.5	0.249260089261314	FBXO32	1	FALSE	FALSE	NA	NA	NA	NA	NA	NA	NA	rs11997295	8.294e-19	1.297e-18	NA	NA	4.20940262683562	VIC_5
chr8	123649664	123650699	5.014409	taad_metal	ThoracicAorticAneurysm	285	taad_metal-rs11997295	rs4871404	108928.5	0.229829195754291	FBXO32	2	FALSE	FALSE	NA	NA	NA	NA	NA	NA	NA	rs11997295	8.294e-19	NA	NA	NA	196.570519185027	VCM_hybrid_2
chr8	123649640	123650694	5.440378	taad_metal	ThoracicAorticAneurysm	NA	taad_metal-rs11997295	rs4871404	108914	0.221394391674476	FBXO32	2	FALSE	FALSE	NA	NA	NA	NA	NA	NA	NA	rs11997295	8.294e-19	NA	NA	NA	217.911079277035	Transitional_VCM_to_conduction
chr8	123649674	123650699	4.867843	taad_metal	ThoracicAorticAneurysm	NA	taad_metal-rs11997295	rs4871404	108933.5	0.218733244696546	FBXO32	2	FALSE	FALSE	NA	NA	NA	NA	NA	NA	NA	rs11997295	8.294e-19	NA	NA	NA	139.491973452139	VCM_left_trabecular
chr8	123649714	123650690	5.174605	taad_metal	ThoracicAorticAneurysm	NA	taad_metal-rs11997295	rs4871404	108949	0.211026539228512	FBXO32	2	FALSE	FALSE	NA	NA	NA	NA	NA	NA	NA	rs11997295	8.294e-19	NA	NA	NA	336.720799882038	ACM_right_lowTNNI_2
chr8	123649666	123650700	5.345875	taad_metal	ThoracicAorticAneurysm	285	taad_metal-rs11997295	rs4871404	108930	0.204728716144133	FBXO32	2	FALSE	FALSE	VCM_program_7|VCM_program_3	148|14	0.314|0.156	BACH2,BHLHE40,MEF2A,NR3C1,RORA,TCF4|BHLHE40,MEF2A,MXI1,NPAS2	NA	NA	NA	rs11997295	8.294e-19	NA	NA	NA	140.044607175797	VCM_left_compact_2
chr8	123649663	123650702	5.175415	taad_metal	ThoracicAorticAneurysm	NA	taad_metal-rs11997295	rs4871404	108929.5	0.202179436684787	FBXO32	2	FALSE	FALSE	VCM_program_3|VCM_program_8	14|111	0.121|0.101	BHLHE40,MEF2A,MXI1,NPAS2|ESR1,NR3C1	NA	NA	NA	rs11997295	8.294e-19	NA	NA	NA	154.107114019161	VCM_hybrid_1
chr8	123649718	123650218	0.536496	taad_metal	ThoracicAorticAneurysm	285	taad_metal-rs11997295	rs4871404	108715	0.193786366597612	FBXO32	1	FALSE	FALSE	NA	NA	NA	NA	NA	NA	NA	rs11997295	8.294e-19	NA	NA	NA	4.20940262683562	VIC_5
chr8	123649660	123650701	4.341585	taad_metal	ThoracicAorticAneurysm	NA	taad_metal-rs11997295	rs4871404	108927.5	0.19361591447606	FBXO32	2	FALSE	FALSE	VCM_program_8|VCM_program_3|VCM_program_7	111|14|148	0.321|0.248|0.157	ESR1,NR3C1|BHLHE40,MEF2A,MXI1,NPAS2|BACH2,BHLHE40,MEF2A,NR3C1,RORA,TCF4	NA	NA	NA	rs11997295	8.294e-19	NA	NA	NA	174.228240252861	VCM_right_compact
chr8	123649692	123650689	4.886873	taad_metal	ThoracicAorticAneurysm	NA	taad_metal-rs11997295	rs4871404	108937.5	0.191783855804768	FBXO32	2	FALSE	FALSE	VCM_program_7	148	0.253	BACH2,BHLHE40,MEF2A,NR3C1,RORA,TCF4	NA	NA	NA	rs11997295	8.294e-19	NA	NA	NA	309.984644754375	VCM_left_compact_3
chr8	123663499	123663999	1.072723	taad_metal	ThoracicAorticAneurysm	NA	taad_metal-rs11997295	rs4618676	10799	0.188359354837262	KLHL38	1	FALSE	FALSE	NA	NA	NA	NA	NA	NA	NA	rs11997295	8.294e-19	NA	NA	NA	7.68597687451368	Transitional_PF_2
chr8	123657724	123658635	12.859744	taad_metal	ThoracicAorticAneurysm	285	taad_metal-rs11997295	rs4871406	110258.5	0.187875756631313	FAM91A1	2	FALSE	FALSE	NA	NA	NA	NA	NA	NA	NA	rs11997295	8.294e-19	1.297e-18	NA	NA	54.0983714330817	Atrial_fibroblasts
chr9	72826872	72827950	22.740072	taad_metal	ThoracicAorticAneurysm	285	taad_metal-rs12002855	rs72733096	125906	0.657812241952735	ALDH1A1	1	TRUE	TRUE	FB_program_26|FB_program_5	27|204	0.699|0.248	MEF2C|MSC,TCF21	NA	NA	NA	rs12002855	4.4e-08	NA	NA	NA	98.3750766030563	Atrial_fibroblasts
chr9	72863098	72863898	3.521742	taad_metal	ThoracicAorticAneurysm	285	taad_metal-rs12002855	rs72734812	89819	0.416074888677441	ALDH1A1	1	TRUE	TRUE	FB_program_26|FB_program_5	27|204	0.699|0.248	MEF2C|MSC,TCF21	NA	NA	NA	rs12002855	4.4e-08	NA	NA	NA	98.3750766030563	Atrial_fibroblasts
chr9	72863098	72863898	3.521742	taad_metal	ThoracicAorticAneurysm	285	taad_metal-rs12002855	rs7033385	89819	0.416074888677441	ALDH1A1	1	TRUE	TRUE	FB_program_26|FB_program_5	27|204	0.699|0.248	MEF2C|MSC,TCF21	NA	NA	NA	rs12002855	4.4e-08	NA	NA	NA	98.3750766030563	Atrial_fibroblasts
chr9	72826857	72827971	17.691894	taad_metal	ThoracicAorticAneurysm	285	taad_metal-rs12002855	rs72733096	324316	0.366570558313726	ANXA1	1	TRUE	TRUE	NA	NA	NA	NA	NA	NA	NA	rs12002855	4.4e-08	NA	NA	NA	89.8537261262464	Cardiac_fibroblast_progenitors
chr9	72826860	72827954	16.784167	taad_metal	ThoracicAorticAneurysm	285	taad_metal-rs12002855	rs72733096	324323	0.331928333076578	ANXA1	1	TRUE	TRUE	FB_program_11	67	0.66	NA	NA	NA	NA	rs12002855	4.4e-08	NA	NA	NA	122.216411559574	Mature_ventricular_fibroblasts
chr9	72826850	72827782	18.404469	taad_metal	ThoracicAorticAneurysm	285	taad_metal-rs12002855	rs72733096	324414	0.254171565316341	ANXA1	1	TRUE	TRUE	NA	NA	NA	NA	NA	NA	NA	rs12002855	4.4e-08	NA	NA	NA	96.2994561579459	Pericytes_1
chr9	72826850	72827999	11.187004	taad_metal	ThoracicAorticAneurysm	285	taad_metal-rs12002855	rs72733096	324305.5	0.232481317681017	ANXA1	1	TRUE	TRUE	NA	NA	NA	NA	NA	NA	NA	rs12002855	4.4e-08	NA	NA	NA	69.4512489265107	VIC_2
chr9	72826872	72827950	22.740072	taad_metal	ThoracicAorticAneurysm	285	taad_metal-rs12002855	rs72733096	324319	0.220343083857947	ANXA1	2	TRUE	TRUE	NA	NA	NA	NA	NA	NA	NA	rs12002855	4.4e-08	NA	NA	NA	110.731366417933	Atrial_fibroblasts
chr9	72826830	72828157	13.487987	taad_metal	ThoracicAorticAneurysm	285	taad_metal-rs12002855	rs72733096	324236.5	0.212108460786297	ANXA1	1	TRUE	TRUE	NA	NA	NA	NA	NA	NA	NA	rs12002855	4.4e-08	NA	NA	NA	84.2208399003623	Pericytes_2
chr9	72826856	72827998	10.383805	taad_metal	ThoracicAorticAneurysm	285	taad_metal-rs12002855	rs72733096	324303	0.193808109125266	ANXA1	1	TRUE	TRUE	NA	NA	NA	NA	NA	NA	NA	rs12002855	4.4e-08	NA	NA	NA	102.488127543283	Fibroblast_like_2
chr9	72881429	72881929	0.671382	taad_metal	ThoracicAorticAneurysm	285	taad_metal-rs12002855	rs72734834	71638	0.180979848442779	ALDH1A1	1	TRUE	TRUE	FB_program_26|FB_program_5	27|204	0.699|0.248	MEF2C|MSC,TCF21	NA	NA	NA	rs12002855	4.4e-08	NA	NA	NA	98.3750766030563	Atrial_fibroblasts
chr6	11687254	11688258	5.783189	taad_metal	ThoracicAorticAneurysm	NA	taad_metal-rs1206002	rs6914246	149530	0.223979550808918	TMEM170B	1	FALSE	FALSE	NA	NA	NA	NA	NA	NA	NA	rs1206002	6.096e-14	NA	NA	NA	15.9979221522287	ACM_left_highTNNI_2
chr6	11687254	11688258	5.783189	taad_metal	ThoracicAorticAneurysm	NA	taad_metal-rs1206002	rs9394239	149530	0.223979550808918	TMEM170B	1	FALSE	FALSE	NA	NA	NA	NA	NA	NA	NA	rs1206002	6.096e-14	NA	NA	NA	15.9979221522287	ACM_left_highTNNI_2
chr6	11687254	11688258	5.783189	taad_metal	ThoracicAorticAneurysm	NA	taad_metal-rs1206002	rs12214396	149530	0.223979550808918	TMEM170B	1	FALSE	FALSE	NA	NA	NA	NA	NA	NA	NA	rs1206002	6.096e-14	NA	NA	NA	15.9979221522287	ACM_left_highTNNI_2
chr6	11687254	11688258	5.783189	taad_metal	ThoracicAorticAneurysm	NA	taad_metal-rs1206002	rs4713822	149530	0.223979550808918	TMEM170B	1	FALSE	FALSE	NA	NA	NA	NA	NA	NA	NA	rs1206002	6.096e-14	2.104e-13	NA	NA	15.9979221522287	ACM_left_highTNNI_2
chr3	187287969	187289461	9.267876	taad_metal	ThoracicAorticAneurysm	285	taad_metal-rs12106739	rs79957887	3307	0.982308202444995	MASP1	1	FALSE	FALSE	MuralCells_program_8	145	0.391	EBF1,MAF,MEF2C,MEF2D	NA	NA	NA	rs12106739	9.993e-14	NA	NA	NA	84.4821433750238	Pericytes_3
chr3	187288325	187288988	8.354457	taad_metal	ThoracicAorticAneurysm	NA	taad_metal-rs12106739	rs79957887	3365.5	0.980340023705733	MASP1	1	FALSE	FALSE	NA	NA	NA	NA	NA	NA	NA	rs12106739	9.993e-14	NA	NA	NA	7.79179218177138	Venous_endothelial_cells
chr3	187288325	187288825	5.684056	taad_metal	ThoracicAorticAneurysm	NA	taad_metal-rs12106739	rs79957887	3447	0.958177402707334	MASP1	1	FALSE	FALSE	Endocardial_endothelial_program_11	11	0.123	NA	NA	NA	NA	rs12106739	9.993e-14	NA	NA	NA	131.413692877995	Endocardial_cells_3
chr3	187265354	187266025	10.054524	taad_metal	ThoracicAorticAneurysm	NA	taad_metal-rs12106739	rs73886132	26332.5	0.93407267210338	MASP1	1	FALSE	FALSE	NA	NA	NA	NA	NA	NA	NA	rs12106739	9.993e-14	NA	NA	NA	12.7484593486877	ACM_right_highTNNI_2
chr3	187288051	187288868	4.598911	taad_metal	ThoracicAorticAneurysm	NA	taad_metal-rs12106739	rs79957887	3562.5	0.914953970315698	MASP1	1	FALSE	FALSE	Endocardial_endothelial_program_1|Endocardial_endothelial_program_2	103|183	0.177|0.16	GATA6,MECOM|GATA4,GATA6,KLF7,MECOM	NA	NA	NA	rs12106739	9.993e-14	NA	NA	NA	104.062336966681	Endocardial_cells_2
chr3	187265358	187266007	10.745706	taad_metal	ThoracicAorticAneurysm	NA	taad_metal-rs12106739	rs73886132	26339.5	0.911339970260824	MASP1	1	FALSE	FALSE	ACM_program_11|ACM_program_9	191|165	0.289|0.27	PITX2|NA	NA	NA	NA	rs12106739	9.993e-14	NA	NA	NA	7.81827124635292	ACM_left_highTNNI_1
chr3	187265491	187265991	10.756785	taad_metal	ThoracicAorticAneurysm	NA	taad_metal-rs12106739	rs73886132	26281	0.900619538894727	MASP1	1	FALSE	FALSE	ACM_program_9|ACM_program_11	165|191	0.296|0.222	NA|PITX2	NA	NA	NA	rs12106739	9.993e-14	NA	NA	NA	4.61323640862129	ACM_left_hybrid
chr3	187265378	187266065	11.896981	taad_metal	ThoracicAorticAneurysm	NA	taad_metal-rs12106739	rs73886132	26300.5	0.895471941664853	MASP1	1	FALSE	FALSE	ACM_program_11	191	0.157	PITX2	NA	NA	NA	rs12106739	9.993e-14	NA	NA	NA	10.4457021111611	ACM_left_highTNNI_2
chr3	187288343	187288843	5.622591	taad_metal	ThoracicAorticAneurysm	285	taad_metal-rs12106739	rs79957887	3429	0.892176714044282	MASP1	1	FALSE	FALSE	MuralCells_program_8|MuralCells_program_1|MuralCells_program_3	145|94|48	0.495|0.47|0.25	EBF1,MAF,MEF2C,MEF2D|EBF1,ETS1,ETV6,FLI1,NR2F2,RORA|FLI1,FOXN2,GATA3,GATA4,NR3C1,TCF12	NA	NA	NA	rs12106739	9.993e-14	NA	NA	NA	89.1497949072537	Pericytes_2
chr3	187265374	187265874	9.455513	taad_metal	ThoracicAorticAneurysm	NA	taad_metal-rs12106739	rs73886132	26398	0.890810824914602	MASP1	1	FALSE	FALSE	NA	NA	NA	NA	NA	NA	NA	rs12106739	9.993e-14	NA	NA	NA	6.82032134171345	ACM_right_highTNNI_1
chr3	187265349	187265849	4.978915	taad_metal	ThoracicAorticAneurysm	NA	taad_metal-rs12106739	rs73886132	26423	0.870572650262521	MASP1	1	FALSE	FALSE	NA	NA	NA	NA	NA	NA	NA	rs12106739	9.993e-14	NA	NA	NA	36.9018908963035	IF_valvular_endocardial_cells
chr3	187265355	187265855	14.102165	taad_metal	ThoracicAorticAneurysm	NA	taad_metal-rs12106739	rs73886132	26417	0.869631389234798	MASP1	1	FALSE	FALSE	Endocardial_endothelial_program_11	11	0.123	NA	NA	NA	NA	rs12106739	9.993e-14	NA	NA	NA	131.413692877995	Endocardial_cells_3
chr3	187265346	187265846	6.218449	taad_metal	ThoracicAorticAneurysm	285	taad_metal-rs12106739	rs73886132	26426	0.8647007703707	MASP1	1	FALSE	FALSE	NA	NA	NA	NA	NA	NA	NA	rs12106739	9.993e-14	NA	NA	NA	51.2953452837784	OF_valvular_endocardial_cells
chr3	187265383	187266101	9.491772	taad_metal	ThoracicAorticAneurysm	NA	taad_metal-rs12106739	rs73886132	26280	0.860458951505547	MASP1	1	FALSE	FALSE	core_conduction_program_7|core_conduction_program_19|core_conduction_program_15	110|47|153	0.862|0.827|0.116	NA|PBX3	NA	NA	NA	rs12106739	9.993e-14	NA	NA	NA	45.7629969234257	AVN
chr3	187265366	187265866	9.240229	taad_metal	ThoracicAorticAneurysm	NA	taad_metal-rs12106739	rs73886132	26406	0.858615258641013	MASP1	1	FALSE	FALSE	NA	NA	NA	NA	NA	NA	NA	rs12106739	9.993e-14	NA	NA	NA	118.816233535425	VCM_left_trabecular
chr3	187292573	187294381	4.456186	taad_metal	ThoracicAorticAneurysm	285	taad_metal-rs12106739	rs7625133	1455	0.854144731916743	MASP1	1	FALSE	FALSE	MuralCells_program_3|MuralCells_program_1	48|94	0.716|0.477	FLI1,FOXN2,GATA3,GATA4,NR3C1,TCF12|EBF1,ETS1,ETV6,FLI1,NR2F2,RORA	NA	NA	NA	rs12106739	9.993e-14	5.085e-13	NA	NA	58.0042788403255	Pericytes_1
chr3	187265048	187266115	11.088527	taad_metal	ThoracicAorticAneurysm	285	taad_metal-rs12106739	rs73886132	26440.5	0.853300495593303	MASP1	1	FALSE	FALSE	MuralCells_program_8	145	0.391	EBF1,MAF,MEF2C,MEF2D	NA	NA	NA	rs12106739	9.993e-14	NA	NA	NA	84.4821433750238	Pericytes_3
chr3	187288170	187288835	4.923311	taad_metal	ThoracicAorticAneurysm	NA	taad_metal-rs12106739	rs79957887	3519.5	0.851970800979073	MASP1	1	FALSE	FALSE	Endocardial_endothelial_program_11|Endocardial_endothelial_program_2|Endocardial_endothelial_program_1	11|183|103	0.572|0.566|0.486	NA|GATA4,GATA6,KLF7,MECOM|GATA6,MECOM	NA	NA	NA	rs12106739	9.993e-14	NA	NA	NA	244.588173124279	Endocardial_cells_1
chr3	187265355	187265855	15.91941	taad_metal	ThoracicAorticAneurysm	NA	taad_metal-rs12106739	rs73886132	26417	0.849749249372688	MASP1	1	FALSE	FALSE	Endocardial_endothelial_program_11|Endocardial_endothelial_program_2|Endocardial_endothelial_program_1	11|183|103	0.572|0.566|0.486	NA|GATA4,GATA6,KLF7,MECOM|GATA6,MECOM	NA	NA	NA	rs12106739	9.993e-14	NA	NA	NA	244.588173124279	Endocardial_cells_1
chr3	187265057	187266043	8.782467	taad_metal	ThoracicAorticAneurysm	NA	taad_metal-rs12106739	rs73886132	26472	0.845827948583949	MASP1	1	FALSE	FALSE	NA	NA	NA	NA	NA	NA	NA	rs12106739	9.993e-14	NA	NA	NA	14.0117485125539	Transitional_AVN
chr3	187265046	187265947	8.462939	taad_metal	ThoracicAorticAneurysm	NA	taad_metal-rs12106739	rs73886132	26525.5	0.842459534546577	MASP1	1	FALSE	FALSE	NA	NA	NA	NA	NA	NA	NA	rs12106739	9.993e-14	NA	NA	NA	3.12589749326105	ACM_right_lowTNNI_1
chr3	187265386	187265886	7.395119	taad_metal	ThoracicAorticAneurysm	NA	taad_metal-rs12106739	rs73886132	26386	0.826043485918756	MASP1	1	FALSE	FALSE	VCM_program_13|VCM_program_6|VCM_program_3	185|118|166	0.304|0.156|0.119	NA|BHLHE40,MEF2A,MXI1,NPAS2	NA	NA	NA	rs12106739	9.993e-14	NA	NA	NA	86.3994095747443	VCM_left_compact_1
chr3	187265357	187265857	9.368493	taad_metal	ThoracicAorticAneurysm	NA	taad_metal-rs12106739	rs73886132	26415	0.820774978539315	MASP1	1	FALSE	FALSE	Endocardial_endothelial_program_1|Endocardial_endothelial_program_2	103|183	0.177|0.16	GATA6,MECOM|GATA4,GATA6,KLF7,MECOM	NA	NA	NA	rs12106739	9.993e-14	NA	NA	NA	104.062336966681	Endocardial_cells_2
chr3	187265366	187265866	6.862649	taad_metal	ThoracicAorticAneurysm	285	taad_metal-rs12106739	rs73886132	26406	0.818996597251497	MASP1	1	FALSE	FALSE	MuralCells_program_3|MuralCells_program_1	48|94	0.716|0.477	FLI1,FOXN2,GATA3,GATA4,NR3C1,TCF12|EBF1,ETS1,ETV6,FLI1,NR2F2,RORA	NA	NA	NA	rs12106739	9.993e-14	NA	NA	NA	58.0042788403255	Pericytes_1
chr3	187265364	187265864	8.192459	taad_metal	ThoracicAorticAneurysm	NA	taad_metal-rs12106739	rs73886132	26408	0.818699055713804	MASP1	1	FALSE	FALSE	VCM_program_6|VCM_program_13	118|185	0.313|0.311	NA	NA	NA	NA	rs12106739	9.993e-14	NA	NA	NA	115.102173597823	VCM_hybrid_3
chr3	187288085	187289018	2.451157	taad_metal	ThoracicAorticAneurysm	285	taad_metal-rs12106739	rs79957887	3470.5	0.817436061327181	MASP1	1	FALSE	FALSE	MuralCells_program_3|MuralCells_program_1	48|94	0.716|0.477	FLI1,FOXN2,GATA3,GATA4,NR3C1,TCF12|EBF1,ETS1,ETV6,FLI1,NR2F2,RORA	NA	NA	NA	rs12106739	9.993e-14	NA	NA	NA	58.0042788403255	Pericytes_1
chr3	187287974	187289029	2.755982	taad_metal	ThoracicAorticAneurysm	NA	taad_metal-rs12106739	rs79957887	3520.5	0.816212289199717	MASP1	1	FALSE	FALSE	Endocardial_endothelial_program_1	103	0.106	GATA6,MECOM	NA	NA	NA	rs12106739	9.993e-14	NA	NA	NA	124.541894697358	Endocardial_cells_4
chr3	187265527	187266027	7.281914	taad_metal	ThoracicAorticAneurysm	NA	taad_metal-rs12106739	rs73886132	26245	0.799578464095733	MASP1	1	FALSE	FALSE	ACM_program_9|ACM_program_11	165|191	0.182|0.165	NA|PITX2	NA	NA	NA	rs12106739	9.993e-14	NA	NA	NA	4.3267049062543	ACM_left_lowTNNI
chr3	187265383	187265883	12.04475	taad_metal	ThoracicAorticAneurysm	285	taad_metal-rs12106739	rs73886132	26389	0.79909752062686	MASP1	1	FALSE	FALSE	MuralCells_program_8|MuralCells_program_1|MuralCells_program_3	145|94|48	0.495|0.47|0.25	EBF1,MAF,MEF2C,MEF2D|EBF1,ETS1,ETV6,FLI1,NR2F2,RORA|FLI1,FOXN2,GATA3,GATA4,NR3C1,TCF12	NA	NA	NA	rs12106739	9.993e-14	NA	NA	NA	89.1497949072537	Pericytes_2
chr3	187265442	187265942	12.521598	taad_metal	ThoracicAorticAneurysm	NA	taad_metal-rs12106739	rs73886132	26330	0.799054698084575	MASP1	1	FALSE	FALSE	NA	NA	NA	NA	NA	NA	NA	rs12106739	9.993e-14	NA	NA	NA	220.970311988672	AV_valve_CM
chr3	187265573	187266073	7.612376	taad_metal	ThoracicAorticAneurysm	NA	taad_metal-rs12106739	rs73886132	26199	0.790483218753096	MASP1	1	FALSE	FALSE	NA	NA	NA	NA	NA	NA	NA	rs12106739	9.993e-14	NA	NA	NA	2.42842761519578	ACM_right_lowTNNI_3
chr3	187288465	187288965	0.882655	taad_metal	ThoracicAorticAneurysm	NA	taad_metal-rs12106739	rs79957887	3307	0.787467893729125	MASP1	1	FALSE	FALSE	NA	NA	NA	NA	NA	NA	NA	rs12106739	9.993e-14	NA	NA	NA	36.9018908963035	IF_valvular_endocardial_cells
chr3	187265401	187266339	4.85105	taad_metal	ThoracicAorticAneurysm	NA	taad_metal-rs12106739	rs73886132	26152	0.787189910358952	MASP1	1	FALSE	FALSE	NA	NA	NA	NA	NA	NA	NA	rs12106739	9.993e-14	NA	NA	NA	5.75591110909466	ACM_right_lowTNNI_2
chr3	187265361	187265861	10.163464	taad_metal	ThoracicAorticAneurysm	NA	taad_metal-rs12106739	rs73886132	26411	0.776397121057091	MASP1	1	FALSE	FALSE	Endocardial_endothelial_program_1	103	0.106	GATA6,MECOM	NA	NA	NA	rs12106739	9.993e-14	NA	NA	NA	124.541894697358	Endocardial_cells_4
chr3	187265384	187265884	11.075602	taad_metal	ThoracicAorticAneurysm	NA	taad_metal-rs12106739	rs73886132	26388	0.775375135466671	MASP1	1	FALSE	FALSE	core_conduction_program_1|core_conduction_program_11	132|278	0.62|0.28	NFIA|ESRRG,MEF2C	NA	NA	NA	rs12106739	9.993e-14	NA	NA	NA	105.62625216736	PF_2
chr3	187265363	187265863	8.287606	taad_metal	ThoracicAorticAneurysm	285	taad_metal-rs12106739	rs73886132	26409	0.771524075435619	MASP1	1	FALSE	FALSE	NA	NA	NA	NA	NA	NA	NA	rs12106739	9.993e-14	NA	NA	NA	150.398780696446	VCM_hybrid_2
chr3	187265371	187266029	12.550608	taad_metal	ThoracicAorticAneurysm	NA	taad_metal-rs12106739	rs73886132	26322	0.769189898480377	MASP1	1	FALSE	FALSE	core_conduction_program_11|core_conduction_program_1	278|132	0.293|0.154	ESRRG,MEF2C|NFIA	NA	NA	NA	rs12106739	9.993e-14	NA	NA	NA	79.8937069850765	Transitional_PF_2
chr3	187265369	187265869	7.274822	taad_metal	ThoracicAorticAneurysm	285	taad_metal-rs12106739	rs73886132	26403	0.75116748283476	MASP1	1	FALSE	FALSE	VCM_program_3	166	0.156	BHLHE40,MEF2A,MXI1,NPAS2	NA	NA	NA	rs12106739	9.993e-14	NA	NA	NA	66.3022009216558	VCM_left_compact_2
chr3	187265369	187265869	8.819631	taad_metal	ThoracicAorticAneurysm	NA	taad_metal-rs12106739	rs73886132	26403	0.73698401124907	MASP1	1	FALSE	FALSE	VCM_program_3|VCM_program_8	166|38	0.121|0.101	BHLHE40,MEF2A,MXI1,NPAS2|ESR1,NR3C1	NA	NA	NA	rs12106739	9.993e-14	NA	NA	NA	142.052165875832	VCM_hybrid_1
chr3	187288308	187289109	1.607846	taad_metal	ThoracicAorticAneurysm	285	taad_metal-rs12106739	rs79957887	3313.5	0.734843061116651	MASP1	1	FALSE	FALSE	FB_program_17	36	0.236	EBF1,ETS1	NA	NA	NA	rs12106739	9.993e-14	NA	NA	NA	10.1384942070783	Atrial_fibroblasts
chr3	187265375	187265875	2.079051	taad_metal	ThoracicAorticAneurysm	285	taad_metal-rs12106739	rs73886132	26397	0.726484369939016	MASP1	1	FALSE	FALSE	FB_program_1	78	0.627	GATA4,TCF12	NA	NA	NA	rs12106739	9.993e-14	NA	NA	NA	8.69008105818867	Mature_ventricular_fibroblasts
chr3	187265361	187265861	8.241624	taad_metal	ThoracicAorticAneurysm	NA	taad_metal-rs12106739	rs73886132	26411	0.718911149389511	MASP1	1	FALSE	FALSE	TzConductionCells_program_13|TzConductionCells_program_17	272|96	0.777|0.587	LEF1,TCF7L2|TEAD1	NA	NA	NA	rs12106739	9.993e-14	NA	NA	NA	144.155228875801	Transitional_His_bundle
chr3	187265390	187265890	8.204131	taad_metal	ThoracicAorticAneurysm	NA	taad_metal-rs12106739	rs73886132	26382	0.708511372637	MASP1	1	FALSE	FALSE	VCM_program_8|VCM_program_6|VCM_program_3	38|118|166	0.321|0.293|0.248	ESR1,NR3C1|NA|BHLHE40,MEF2A,MXI1,NPAS2	NA	NA	NA	rs12106739	9.993e-14	NA	NA	NA	165.595650830205	VCM_right_compact
chr3	187287921	187288664	0.866651	taad_metal	ThoracicAorticAneurysm	285	taad_metal-rs12106739	rs79957887	3729.5	0.703200040164046	MASP1	1	FALSE	FALSE	NA	NA	NA	NA	NA	NA	NA	rs12106739	9.993e-14	NA	NA	NA	5.63107513142875	SMC_1
chr3	187265360	187266174	4.527501	taad_metal	ThoracicAorticAneurysm	NA	taad_metal-rs12106739	rs73886132	26255	0.683755799751294	MASP1	1	FALSE	FALSE	NA	NA	NA	NA	NA	NA	NA	rs12106739	9.993e-14	NA	NA	NA	7.79179218177138	Venous_endothelial_cells
chr3	187265350	187265850	8.714935	taad_metal	ThoracicAorticAneurysm	NA	taad_metal-rs12106739	rs73886132	26422	0.68103387753617	MASP1	1	FALSE	FALSE	core_conduction_program_15|core_conduction_program_21|core_conduction_program_7|core_conduction_program_19	153|100|110|47	0.767|0.642|0.126|0.12	PBX3|BHLHE40|NA	NA	NA	NA	rs12106739	9.993e-14	NA	NA	NA	128.857407305341	His_bundle
chr3	187265372	187265872	5.153686	taad_metal	ThoracicAorticAneurysm	NA	taad_metal-rs12106739	rs73886132	26400	0.673290206269369	MASP1	1	FALSE	FALSE	NA	NA	NA	NA	NA	NA	NA	rs12106739	9.993e-14	NA	NA	NA	13.3321423286186	SAN
chr3	187265391	187265891	11.25963	taad_metal	ThoracicAorticAneurysm	NA	taad_metal-rs12106739	rs73886132	26381	0.660597280945497	MASP1	1	FALSE	FALSE	core_conduction_program_11|core_conduction_program_1|core_conduction_program_21	278|132|100	0.383|0.174|0.139	ESRRG,MEF2C|NFIA|BHLHE40	NA	NA	NA	rs12106739	9.993e-14	NA	NA	NA	54.6322102101066	PF_1
chr3	187288336	187289010	0.53287	taad_metal	ThoracicAorticAneurysm	285	taad_metal-rs12106739	rs79957887	3349	0.638657072121386	MASP1	1	FALSE	FALSE	NA	NA	NA	NA	NA	NA	NA	rs12106739	9.993e-14	NA	NA	NA	2.25067137030505	Fibroblast_like_1
chr3	187292585	187293085	0.96066	taad_metal	ThoracicAorticAneurysm	285	taad_metal-rs12106739	rs7625133	813	0.636332425744931	MASP1	1	FALSE	FALSE	NA	NA	NA	NA	NA	NA	NA	rs12106739	9.993e-14	5.085e-13	NA	NA	9.58922004897451	VIC_3
chr3	187265406	187266060	4.030738	taad_metal	ThoracicAorticAneurysm	285	taad_metal-rs12106739	rs73886132	26289	0.631293803967017	MASP1	1	FALSE	FALSE	FB_program_17	36	0.236	EBF1,ETS1	NA	NA	NA	rs12106739	9.993e-14	NA	NA	NA	10.1384942070783	Atrial_fibroblasts
chr3	187265366	187265866	8.917529	taad_metal	ThoracicAorticAneurysm	NA	taad_metal-rs12106739	rs73886132	26406	0.629415577701782	MASP1	1	FALSE	FALSE	NA	NA	NA	NA	NA	NA	NA	rs12106739	9.993e-14	NA	NA	NA	147.050501867202	Transitional_VCM_to_conduction
chr3	187265356	187266097	3.396872	taad_metal	ThoracicAorticAneurysm	NA	taad_metal-rs12106739	rs73886132	26295.5	0.606699586252654	MASP1	1	FALSE	FALSE	NA	NA	NA	NA	NA	NA	NA	rs12106739	9.993e-14	NA	NA	NA	118.924388637831	VCM_left_compact_3
chr3	187265513	187266013	11.596005	taad_metal	ThoracicAorticAneurysm	NA	taad_metal-rs12106739	rs73886132	26259	0.604905295164626	MASP1	1	FALSE	FALSE	NA	NA	NA	NA	NA	NA	NA	rs12106739	9.993e-14	NA	NA	NA	106.285185160334	Transitional_PF_1
chr3	187265425	187265925	2.894584	taad_metal	ThoracicAorticAneurysm	285	taad_metal-rs12106739	rs73886132	26347	0.604365963365439	MASP1	1	FALSE	FALSE	NA	NA	NA	NA	NA	NA	NA	rs12106739	9.993e-14	NA	NA	NA	21.369615054311	VIC_2
chr3	187265351	187266099	12.201584	taad_metal	ThoracicAorticAneurysm	NA	taad_metal-rs12106739	rs73886132	26297	0.562005236989038	MASP1	1	FALSE	FALSE	VCM_program_8	38	0.173	ESR1,NR3C1	NA	NA	NA	rs12106739	9.993e-14	NA	NA	NA	250.393225536804	VCM_right_trabecular
chr3	187265380	187265880	1.901143	taad_metal	ThoracicAorticAneurysm	285	taad_metal-rs12106739	rs73886132	26392	0.538860186445455	MASP1	1	FALSE	FALSE	NA	NA	NA	NA	NA	NA	NA	rs12106739	9.993e-14	NA	NA	NA	9.58922004897451	VIC_3
chr3	187265424	187265924	5.797565	taad_metal	ThoracicAorticAneurysm	NA	taad_metal-rs12106739	rs73886132	26348	0.534883267951719	MASP1	1	FALSE	FALSE	NA	NA	NA	NA	NA	NA	NA	rs12106739	9.993e-14	NA	NA	NA	10.5498609033135	Transitional_SAN
chr3	187265329	187266125	1.376015	taad_metal	ThoracicAorticAneurysm	285	taad_metal-rs12106739	rs73886132	26295	0.404567120450275	MASP1	1	FALSE	FALSE	NA	NA	NA	NA	NA	NA	NA	rs12106739	9.993e-14	NA	NA	NA	5.63107513142875	SMC_1
chr3	187265466	187265966	0.955074	taad_metal	ThoracicAorticAneurysm	285	taad_metal-rs12106739	rs73886132	26306	0.375664482271081	MASP1	1	FALSE	FALSE	NA	NA	NA	NA	NA	NA	NA	rs12106739	9.993e-14	NA	NA	NA	2.25067137030505	Fibroblast_like_1
chr3	187265048	187266115	11.088527	taad_metal	ThoracicAorticAneurysm	285	taad_metal-rs12106739	rs73886132	404831.5	0.309135722140185	SST	2	FALSE	FALSE	MuralCells_program_32	299	0.784	FOXS1,NR4A1	NA	NA	NA	rs12106739	9.993e-14	NA	NA	NA	1.26092751306006	Pericytes_3
chr3	187287969	187289461	9.267876	taad_metal	ThoracicAorticAneurysm	285	taad_metal-rs12106739	rs79957887	381698	0.286928187906751	SST	2	FALSE	FALSE	MuralCells_program_32	299	0.784	FOXS1,NR4A1	NA	NA	NA	rs12106739	9.993e-14	NA	NA	NA	1.26092751306006	Pericytes_3
chr3	187265760	187266260	0.74176	taad_metal	ThoracicAorticAneurysm	285	taad_metal-rs12106739	rs73886132	26012	0.263287019506218	MASP1	1	FALSE	FALSE	NA	NA	NA	NA	NA	NA	NA	rs12106739	9.993e-14	NA	NA	NA	4.2693934401583	VIC_1
chr3	187265383	187265883	12.04475	taad_metal	ThoracicAorticAneurysm	285	taad_metal-rs12106739	rs73886132	126110	0.217249037115552	RPL39L	2	FALSE	FALSE	NA	NA	NA	NA	NA	NA	NA	rs12106739	9.993e-14	NA	NA	NA	10.8222707760007	Pericytes_2
chr3	187265358	187266007	10.745706	taad_metal	ThoracicAorticAneurysm	NA	taad_metal-rs12106739	rs73886132	126159.5	0.20350683563375	RPL39L	2	FALSE	FALSE	NA	NA	NA	NA	NA	NA	NA	rs12106739	9.993e-14	NA	NA	NA	8.94281711055437	ACM_left_highTNNI_1
chr3	187273543	187274043	1.0849	taad_metal	ThoracicAorticAneurysm	NA	taad_metal-rs12106739	rs9856175	18229	0.203178372948629	MASP1	1	FALSE	FALSE	core_conduction_program_1|core_conduction_program_11	132|278	0.62|0.28	NFIA|ESRRG,MEF2C	NA	NA	NA	rs12106739	9.993e-14	NA	NA	NA	105.62625216736	PF_2
chr3	187265378	187266065	11.896981	taad_metal	ThoracicAorticAneurysm	NA	taad_metal-rs12106739	rs73886132	126198.5	0.187305229820096	RPL39L	2	FALSE	FALSE	NA	NA	NA	NA	NA	NA	NA	rs12106739	9.993e-14	NA	NA	NA	7.38727581735266	ACM_left_highTNNI_2
chr3	187265355	187265855	15.91941	taad_metal	ThoracicAorticAneurysm	NA	taad_metal-rs12106739	rs73886132	126082	0.180269351806599	RPL39L	2	FALSE	FALSE	NA	NA	NA	NA	NA	NA	NA	rs12106739	9.993e-14	NA	NA	NA	3.3748880871148	Endocardial_cells_1
chr3	187265374	187265874	9.455513	taad_metal	ThoracicAorticAneurysm	NA	taad_metal-rs12106739	rs73886132	126101	0.179010946747937	RPL39L	2	FALSE	FALSE	NA	NA	NA	NA	NA	NA	NA	rs12106739	9.993e-14	NA	NA	NA	7.4403505545965	ACM_right_highTNNI_1
chr5	82445240	82446572	4.572792	taad_metal	ThoracicAorticAneurysm	NA	taad_metal-rs12187328	rs17790412	166445	0.256099796458345	ATP6AP1L	1	FALSE	FALSE	NA	NA	NA	NA	NA	NA	NA	rs12187328	3.499e-18	NA	NA	NA	35.6773937624895	IF_valvular_endocardial_cells
chr5	82537852	82539029	6.153669	taad_metal	ThoracicAorticAneurysm	NA	taad_metal-rs12187328	rs76463822	258979.5	0.248027643900985	ATP6AP1L	1	FALSE	FALSE	NA	NA	NA	NA	NA	NA	NA	rs12187328	3.499e-18	NA	NA	NA	22.2405597257081	Endocardial_cells_3
chr5	82537865	82539510	12.215182	taad_metal	ThoracicAorticAneurysm	NA	taad_metal-rs12187328	rs76463822	259226.5	0.220901194444183	ATP6AP1L	1	FALSE	FALSE	NA	NA	NA	NA	NA	NA	NA	rs12187328	3.499e-18	NA	NA	NA	25.7905299089651	Endocardial_cells_1
chr5	82445214	82446095	1.577457	taad_metal	ThoracicAorticAneurysm	NA	taad_metal-rs12187328	rs17790412	166193.5	0.215627011412377	ATP6AP1L	1	FALSE	FALSE	NA	NA	NA	NA	NA	NA	NA	rs12187328	3.499e-18	NA	NA	NA	26.503812364168	Endocardial_cells_2
chr5	82538295	82539089	1.847289	taad_metal	ThoracicAorticAneurysm	285	taad_metal-rs12187328	rs76463822	259231	0.211291528386186	ATP6AP1L	1	FALSE	FALSE	NA	NA	NA	NA	NA	NA	NA	rs12187328	3.499e-18	NA	NA	NA	30.3237884119625	Pericytes_2
chr5	82513693	82514193	2.432103	taad_metal	ThoracicAorticAneurysm	285	taad_metal-rs12187328	rs1105958	234482	0.203616774073654	ATP6AP1L	1	FALSE	FALSE	NA	NA	NA	NA	NA	NA	NA	rs12187328	3.499e-18	NA	NA	NA	28.8633900080428	VIC_4
chr5	82537866	82539035	4.904552	taad_metal	ThoracicAorticAneurysm	285	taad_metal-rs12187328	rs76463822	258989.5	0.202950696658408	ATP6AP1L	1	FALSE	FALSE	NA	NA	NA	NA	NA	NA	NA	rs12187328	3.499e-18	NA	NA	NA	31.7479478914976	Mature_ventricular_fibroblasts
chr5	82445226	82446328	2.205582	taad_metal	ThoracicAorticAneurysm	NA	taad_metal-rs12187328	rs17790412	166316	0.201087452368477	ATP6AP1L	1	FALSE	FALSE	NA	NA	NA	NA	NA	NA	NA	rs12187328	3.499e-18	NA	NA	NA	22.2405597257081	Endocardial_cells_3
chr5	82445225	82446409	2.099623	taad_metal	ThoracicAorticAneurysm	NA	taad_metal-rs12187328	rs17790412	166356	0.198180484109077	ATP6AP1L	1	FALSE	FALSE	NA	NA	NA	NA	NA	NA	NA	rs12187328	3.499e-18	NA	NA	NA	25.7905299089651	Endocardial_cells_1
chr5	82445106	82445606	1.351009	taad_metal	ThoracicAorticAneurysm	NA	taad_metal-rs12187328	rs17790412	165895	0.196948018793122	ATP6AP1L	1	FALSE	FALSE	NA	NA	NA	NA	NA	NA	NA	rs12187328	3.499e-18	NA	NA	NA	19.1656200406445	Aortic_endothelial_cells_1
chr5	82561725	82562225	0.880058	taad_metal	ThoracicAorticAneurysm	285	taad_metal-rs12187328	rs905220	282514	0.180558316065204	ATP6AP1L	1	FALSE	FALSE	NA	NA	NA	NA	NA	NA	NA	rs12187328	3.499e-18	4.099e-18	NA	NA	28.8633900080428	VIC_4
chr5	82561736	82562236	0.567022	taad_metal	ThoracicAorticAneurysm	285	taad_metal-rs12187328	rs905220	282525	0.178151105701249	ATP6AP1L	1	FALSE	FALSE	NA	NA	NA	NA	NA	NA	NA	rs12187328	3.499e-18	4.099e-18	NA	NA	32.1221030259529	VIC_1
chr5	82537872	82539067	2.731272	taad_metal	ThoracicAorticAneurysm	285	taad_metal-rs12187328	rs76463822	259008.5	0.177939134252146	ATP6AP1L	1	FALSE	FALSE	NA	NA	NA	NA	NA	NA	NA	rs12187328	3.499e-18	NA	NA	NA	32.897927579915	Cardiac_fibroblast_progenitors
chr5	82513680	82514180	1.733945	taad_metal	ThoracicAorticAneurysm	285	taad_metal-rs12187328	rs1105958	234469	0.175788181823393	ATP6AP1L	1	FALSE	FALSE	NA	NA	NA	NA	NA	NA	NA	rs12187328	3.499e-18	NA	NA	NA	25.6943897140967	OF_valvular_endocardial_cells
chr6	11605073	11606104	11.417413	taad_metal	ThoracicAorticAneurysm	NA	taad_metal-rs12198735	rs10947462	67362.5	0.396404035392023	TMEM170B	1	FALSE	FALSE	NA	NA	NA	NA	NA	NA	NA	rs12198735	9.931e-11	NA	NA	NA	16.1512581713077	Atrial_septal_endocardial_cells
chr6	11605073	11606104	11.417413	taad_metal	ThoracicAorticAneurysm	NA	taad_metal-rs12198735	rs10947462	684706.5	0.33420955546648	EDN1	2	FALSE	FALSE	NA	NA	NA	NA	NA	NA	NA	rs12198735	9.931e-11	NA	NA	NA	25.9824587973211	Atrial_septal_endocardial_cells
chr6	11605180	11606109	7.464678	taad_metal	ThoracicAorticAneurysm	NA	taad_metal-rs12198735	rs10947462	67418.5	0.288246696584285	TMEM170B	1	FALSE	FALSE	NA	NA	NA	NA	NA	NA	NA	rs12198735	9.931e-11	NA	NA	NA	16.9772576370469	Endocardial_to_endothelial_transition
chr6	11605510	11606770	4.992006	taad_metal	ThoracicAorticAneurysm	NA	taad_metal-rs12198735	rs10947462	67914	0.247300504588542	TMEM170B	1	FALSE	FALSE	NA	NA	NA	NA	NA	NA	NA	rs12198735	9.931e-11	NA	NA	NA	7.79179218177138	Venous_endothelial_cells
chr6	11596011	11596511	5.727369	taad_metal	ThoracicAorticAneurysm	NA	taad_metal-rs12198735	rs9469589	58035	0.222261550769205	TMEM170B	1	FALSE	FALSE	NA	NA	NA	NA	NA	NA	NA	rs12198735	9.931e-11	NA	NA	NA	22.6480494758583	Epicardial_mesothelial_ITLN1
chr6	11599398	11601115	5.084587	taad_metal	ThoracicAorticAneurysm	NA	taad_metal-rs12198735	rs12215876	62030.5	0.207934126593862	TMEM170B	1	FALSE	FALSE	NA	NA	NA	NA	NA	NA	NA	rs12198735	9.931e-11	NA	NA	NA	13.6921043144656	IF_valvular_endocardial_cells
chr6	11605296	11606094	4.029699	taad_metal	ThoracicAorticAneurysm	NA	taad_metal-rs12198735	rs10947462	67469	0.20728210429935	TMEM170B	1	FALSE	FALSE	NA	NA	NA	NA	NA	NA	NA	rs12198735	9.931e-11	NA	NA	NA	13.6305320730007	Endocardial_cells_2
chr6	11605616	11606116	3.296544	taad_metal	ThoracicAorticAneurysm	NA	taad_metal-rs12198735	rs10947462	67640	0.206136830722724	TMEM170B	1	FALSE	FALSE	NA	NA	NA	NA	NA	NA	NA	rs12198735	9.931e-11	NA	NA	NA	13.6921043144656	IF_valvular_endocardial_cells
chr6	11605553	11606053	3.145341	taad_metal	ThoracicAorticAneurysm	NA	taad_metal-rs12198735	rs10947462	67577	0.174984330361259	TMEM170B	1	FALSE	FALSE	NA	NA	NA	NA	NA	NA	NA	rs12198735	9.931e-11	NA	NA	NA	11.1280093683245	Endocardial_cells_1
chr6	56087056	56087869	4.499473	taad_metal	ThoracicAorticAneurysm	285	taad_metal-rs12207650	rs12207650	160117.5	0.818092714413736	COL21A1	1	FALSE	FALSE	NA	NA	NA	NA	NA	NA	NA	rs12207650	4.001e-10	4.001e-10	NA	NA	8.08205349188859	OF_valvular_endocardial_cells
chr6	56087380	56087880	4.614235	taad_metal	ThoracicAorticAneurysm	NA	taad_metal-rs12207650	rs12207650	159950	0.739232373915445	COL21A1	1	FALSE	FALSE	NA	NA	NA	NA	NA	NA	NA	rs12207650	4.001e-10	4.001e-10	NA	NA	9.96681829519567	Endocardial_cells_4
chr6	56087051	56087882	6.721673	taad_metal	ThoracicAorticAneurysm	NA	taad_metal-rs12207650	rs12207650	160113.5	0.651804728200281	COL21A1	1	FALSE	FALSE	NA	NA	NA	NA	NA	NA	NA	rs12207650	4.001e-10	4.001e-10	NA	NA	1.77865723510104	Endocardial_cells_1
chr6	56086990	56087874	3.795862	taad_metal	ThoracicAorticAneurysm	285	taad_metal-rs12207650	rs12207650	160148	0.6337553114914	COL21A1	1	FALSE	FALSE	NA	NA	NA	NA	NA	NA	NA	rs12207650	4.001e-10	4.001e-10	NA	NA	434.850283090453	VIC_3
chr6	56087301	56087801	3.822613	taad_metal	ThoracicAorticAneurysm	285	taad_metal-rs12207650	rs12207650	160029	0.43712872557105	COL21A1	1	FALSE	FALSE	MuralCells_program_29	166	0.622	MEF2C	NA	NA	NA	rs12207650	4.001e-10	4.001e-10	NA	NA	400.995593557019	SMC_2
chr6	56087347	56087847	3.098343	taad_metal	ThoracicAorticAneurysm	285	taad_metal-rs12207650	rs12207650	159983	0.435873739345303	COL21A1	1	FALSE	FALSE	MuralCells_program_15|MuralCells_program_18	294|235	0.855|0.785	NA	NA	NA	NA	rs12207650	4.001e-10	4.001e-10	NA	NA	709.786191325957	SMC_1
chr6	56087053	56087901	4.456619	taad_metal	ThoracicAorticAneurysm	NA	taad_metal-rs12207650	rs12207650	160103	0.429395216413223	COL21A1	1	FALSE	FALSE	NA	NA	NA	NA	NA	NA	NA	rs12207650	4.001e-10	4.001e-10	NA	NA	2.4710321301931	Endocardial_cells_2
chr6	56087056	56087869	4.499473	taad_metal	ThoracicAorticAneurysm	285	taad_metal-rs12207650	rs12207650	508248.5	0.390619344655937	HMGCLL1	2	FALSE	FALSE	NA	NA	NA	NA	NA	NA	NA	rs12207650	4.001e-10	4.001e-10	NA	NA	16.1173899115697	OF_valvular_endocardial_cells
chr6	56087388	56087888	5.052737	taad_metal	ThoracicAorticAneurysm	285	taad_metal-rs12207650	rs12207650	159942	0.389965066626607	COL21A1	1	FALSE	FALSE	MuralCells_program_9|MuralCells_program_5|MuralCells_program_2	54|16|7	0.952|0.95|0.931	GATA4,TWIST2|GATA4,TCF21|BACH1,CREB5,TCF21	NA	NA	NA	rs12207650	4.001e-10	4.001e-10	NA	NA	1779.9396272599	Pericytes_1
chr6	56087374	56087874	3.955182	taad_metal	ThoracicAorticAneurysm	285	taad_metal-rs12207650	rs12207650	508410	0.350455452240278	HMGCLL1	1	FALSE	FALSE	FB_program_17	243	0.236	EBF1,ETS1	NA	NA	NA	rs12207650	4.001e-10	4.001e-10	NA	NA	3.48510738368316	Atrial_fibroblasts
chr6	56087375	56087875	3.116415	taad_metal	ThoracicAorticAneurysm	NA	taad_metal-rs12207650	rs12207650	159955	0.34329129184889	COL21A1	1	FALSE	FALSE	NA	NA	NA	NA	NA	NA	NA	rs12207650	4.001e-10	4.001e-10	NA	NA	4.48813351791283	Endocardial_cells_3
chr6	56087065	56087856	1.574012	taad_metal	ThoracicAorticAneurysm	285	taad_metal-rs12207650	rs12207650	160119.5	0.337901560551785	COL21A1	1	FALSE	FALSE	NA	NA	NA	NA	NA	NA	NA	rs12207650	4.001e-10	4.001e-10	NA	NA	60.788030409873	VIC_1
chr6	56087378	56087878	2.413796	taad_metal	ThoracicAorticAneurysm	285	taad_metal-rs12207650	rs12207650	159952	0.312437322336319	COL21A1	1	FALSE	FALSE	FB_program_3|FB_program_5	6|22	0.773|0.348	NR1D2,PGR,RORA,TCF21|MSC,TCF21	NA	NA	NA	rs12207650	4.001e-10	4.001e-10	NA	NA	2054.49619241183	Mature_ventricular_fibroblasts
chr6	56087375	56087875	1.476435	taad_metal	ThoracicAorticAneurysm	NA	taad_metal-rs12207650	rs12207650	159955	0.312360672571122	COL21A1	1	FALSE	FALSE	NA	NA	NA	NA	NA	NA	NA	rs12207650	4.001e-10	4.001e-10	NA	NA	186.596243715489	VCM_left_trabecular
chr6	56087373	56087873	1.053316	taad_metal	ThoracicAorticAneurysm	NA	taad_metal-rs12207650	rs12207650	159957	0.31056137070559	COL21A1	1	FALSE	FALSE	VCM_program_5	34	0.143	BACH2,JUN	NA	NA	NA	rs12207650	4.001e-10	4.001e-10	NA	NA	167.196982412468	VCM_hybrid_3
chr6	56087355	56087855	1.339099	taad_metal	ThoracicAorticAneurysm	285	taad_metal-rs12207650	rs12207650	159975	0.308351424127836	COL21A1	1	FALSE	FALSE	VCM_program_7|VCM_program_5	110|34	0.314|0.183	BACH2,BHLHE40,MEF2A,NR3C1,RORA,TCF4|BACH2,JUN	NA	NA	NA	rs12207650	4.001e-10	4.001e-10	NA	NA	190.1317626615	VCM_left_compact_2
chr6	56087366	56087866	1.627005	taad_metal	ThoracicAorticAneurysm	NA	taad_metal-rs12207650	rs12207650	159964	0.305983323541879	COL21A1	1	FALSE	FALSE	NA	NA	NA	NA	NA	NA	NA	rs12207650	4.001e-10	4.001e-10	NA	NA	145.816856717309	Transitional_VCM_to_conduction
chr6	56087370	56087870	1.345211	taad_metal	ThoracicAorticAneurysm	NA	taad_metal-rs12207650	rs12207650	159960	0.302335159945665	COL21A1	1	FALSE	FALSE	NA	NA	NA	NA	NA	NA	NA	rs12207650	4.001e-10	4.001e-10	NA	NA	186.057062488112	VCM_right_trabecular
chr6	56087374	56087874	3.955182	taad_metal	ThoracicAorticAneurysm	285	taad_metal-rs12207650	rs12207650	159956	0.292430407021501	COL21A1	2	FALSE	FALSE	FB_program_5	22	0.248	MSC,TCF21	NA	NA	NA	rs12207650	4.001e-10	4.001e-10	NA	NA	2334.22987720779	Atrial_fibroblasts
chr6	56087352	56087852	1.180061	taad_metal	ThoracicAorticAneurysm	NA	taad_metal-rs12207650	rs12207650	159978	0.287531145866753	COL21A1	1	FALSE	FALSE	VCM_program_5	34	0.152	BACH2,JUN	NA	NA	NA	rs12207650	4.001e-10	4.001e-10	NA	NA	161.121506472005	VCM_left_compact_1
chr6	56087355	56087855	1.360951	taad_metal	ThoracicAorticAneurysm	NA	taad_metal-rs12207650	rs12207650	159975	0.260952043097323	COL21A1	1	FALSE	FALSE	VCM_program_11	259	0.158	ATF3,CREB5,MXI1,NPAS2	NA	NA	NA	rs12207650	4.001e-10	4.001e-10	NA	NA	187.810096394254	VCM_hybrid_1
chr6	56087371	56087871	1.420065	taad_metal	ThoracicAorticAneurysm	285	taad_metal-rs12207650	rs12207650	159959	0.254702210375618	COL21A1	1	FALSE	FALSE	NA	NA	NA	NA	NA	NA	NA	rs12207650	4.001e-10	4.001e-10	NA	NA	191.961638950986	VCM_hybrid_2
chr6	56087301	56087801	0.851687	taad_metal	ThoracicAorticAneurysm	NA	taad_metal-rs12207650	rs12207650	160029	0.240200385905332	COL21A1	1	FALSE	FALSE	core_conduction_program_5	40	0.143	ESRRG	NA	NA	NA	rs12207650	4.001e-10	4.001e-10	NA	NA	97.7629024812434	PF_1
chr6	56087365	56087865	1.257921	taad_metal	ThoracicAorticAneurysm	NA	taad_metal-rs12207650	rs12207650	159965	0.225641951786778	COL21A1	1	FALSE	FALSE	TzConductionCells_program_21|TzConductionCells_program_25|TzConductionCells_program_7	155|147|39	0.884|0.838|0.171	NA|PITX2|BACH2,CREB5,JUN,MEF2A	NA	NA	NA	rs12207650	4.001e-10	4.001e-10	NA	NA	244.248412429162	Transitional_His_bundle
chr6	56238421	56239265	0.633756	taad_metal	ThoracicAorticAneurysm	NA	taad_metal-rs12207650	rs62411870	8737	0.219194192750432	COL21A1	1	FALSE	FALSE	ACM_program_23|ACM_program_14|ACM_program_11	144|212|237	0.479|0.365|0.157	NA|PITX2	NA	NA	NA	rs12207650	4.001e-10	NA	NA	NA	62.4860018181168	ACM_left_highTNNI_2
chr6	56087384	56087884	0.598253	taad_metal	ThoracicAorticAneurysm	NA	taad_metal-rs12207650	rs12207650	159946	0.215951258921141	COL21A1	1	FALSE	FALSE	NA	NA	NA	NA	NA	NA	NA	rs12207650	4.001e-10	4.001e-10	NA	NA	32.503968616064	ACM_right_lowTNNI_2
chr6	56087327	56087827	0.826735	taad_metal	ThoracicAorticAneurysm	NA	taad_metal-rs12207650	rs12207650	160003	0.215754452916133	COL21A1	1	FALSE	FALSE	core_conduction_program_5	40	0.457	ESRRG	NA	NA	NA	rs12207650	4.001e-10	4.001e-10	NA	NA	89.4514664526367	PF_2
chr6	56087362	56087862	0.975851	taad_metal	ThoracicAorticAneurysm	NA	taad_metal-rs12207650	rs12207650	159968	0.208533191485675	COL21A1	1	FALSE	FALSE	VCM_program_11|VCM_program_5|VCM_program_7	259|34|110	0.366|0.193|0.157	ATF3,CREB5,MXI1,NPAS2|BACH2,JUN|BACH2,BHLHE40,MEF2A,NR3C1,RORA,TCF4	NA	NA	NA	rs12207650	4.001e-10	4.001e-10	NA	NA	178.608957273313	VCM_right_compact
chr6	56087377	56087877	1.6079	taad_metal	ThoracicAorticAneurysm	285	taad_metal-rs12207650	rs12207650	159953	0.197095274177972	COL21A1	1	FALSE	FALSE	FB_program_22	159	0.674	NA	NA	NA	NA	rs12207650	4.001e-10	4.001e-10	NA	NA	812.353986166917	Fibroblast_like_2
chr6	56087353	56087853	4.068043	taad_metal	ThoracicAorticAneurysm	NA	taad_metal-rs12207650	rs12207650	212013	0.193260428433928	BMP5	1	FALSE	FALSE	Endocardial_program_33	19	0.71	GATA6,NFATC2	NA	NA	NA	rs12207650	4.001e-10	4.001e-10	NA	NA	156.596981400071	Atrial_septal_endocardial_cells
chr6	56087298	56087798	1.731816	taad_metal	ThoracicAorticAneurysm	NA	taad_metal-rs12207650	rs12207650	160032	0.191735704573873	COL21A1	1	FALSE	FALSE	Endocardial_endothelial_program_24	241	0.163	GATA4,GATA6	NA	NA	NA	rs12207650	4.001e-10	4.001e-10	NA	NA	17.7730665887835	Endocardial_to_endothelial_transition
chr6	56087405	56087905	0.523662	taad_metal	ThoracicAorticAneurysm	NA	taad_metal-rs12207650	rs12207650	159925	0.188322455000344	COL21A1	1	FALSE	FALSE	Endocardial_endothelial_program_28|Endocardial_endothelial_program_42	164|15	0.493|0.188	NA|SOX5	NA	NA	NA	rs12207650	4.001e-10	4.001e-10	NA	NA	51.5997462632737	Aortic_endothelial_cells_1
chr6	56087344	56087844	0.612676	taad_metal	ThoracicAorticAneurysm	NA	taad_metal-rs12207650	rs12207650	159986	0.187581596579144	COL21A1	1	FALSE	FALSE	VCM_program_7|VCM_program_11	110|259	0.253|0.181	BACH2,BHLHE40,MEF2A,NR3C1,RORA,TCF4|ATF3,CREB5,MXI1,NPAS2	NA	NA	NA	rs12207650	4.001e-10	4.001e-10	NA	NA	314.660645650229	VCM_left_compact_3
chr6	56087380	56087880	4.614235	taad_metal	ThoracicAorticAneurysm	NA	taad_metal-rs12207650	rs12207650	508416	0.18443906702525	HMGCLL1	2	FALSE	FALSE	Endocardial_endothelial_program_7	77	0.146	NA	NA	NA	NA	rs12207650	4.001e-10	4.001e-10	NA	NA	23.6603599529428	Endocardial_cells_4
chr6	56087048	56087548	0.619698	taad_metal	ThoracicAorticAneurysm	NA	taad_metal-rs12207650	rs12207650	160282	0.177379737422334	COL21A1	1	FALSE	FALSE	NA	NA	NA	NA	NA	NA	NA	rs12207650	4.001e-10	4.001e-10	NA	NA	45.4289928693705	Transitional_SAN
chr11	70018694	70020126	9.508088	taad_metal	ThoracicAorticAneurysm	285	taad_metal-rs12294626	rs113142512	58891	0.704390016023096	ANO1	1	FALSE	FALSE	MuralCells_program_6	123	0.168	FOXO3,NR4A3	NA	NA	NA	rs12294626	3.993e-18	NA	NA	NA	28.5248534858522	Pericytes_1
chr11	70020242	70020742	2.516466	taad_metal	ThoracicAorticAneurysm	285	taad_metal-rs12294626	rs76560356	57809	0.628726233145067	ANO1	1	FALSE	FALSE	NA	NA	NA	NA	NA	NA	NA	rs12294626	3.993e-18	NA	NA	NA	11.4942286200962	Mature_ventricular_fibroblasts
chr11	70020242	70020742	2.516466	taad_metal	ThoracicAorticAneurysm	285	taad_metal-rs12294626	rs76382505	57809	0.628726233145067	ANO1	1	FALSE	FALSE	NA	NA	NA	NA	NA	NA	NA	rs12294626	3.993e-18	NA	NA	NA	11.4942286200962	Mature_ventricular_fibroblasts
chr11	70020236	70020736	3.095168	taad_metal	ThoracicAorticAneurysm	285	taad_metal-rs12294626	rs76560356	57815	0.591772326732327	ANO1	1	FALSE	FALSE	VIC_program_25	95	0.16	MEF2A	NA	NA	NA	rs12294626	3.993e-18	NA	NA	NA	15.2251298579459	Fibroblast_like_1
chr11	70020236	70020736	3.095168	taad_metal	ThoracicAorticAneurysm	285	taad_metal-rs12294626	rs76382505	57815	0.591772326732327	ANO1	1	FALSE	FALSE	VIC_program_25	95	0.16	MEF2A	NA	NA	NA	rs12294626	3.993e-18	NA	NA	NA	15.2251298579459	Fibroblast_like_1
chr11	70019393	70020711	6.661151	taad_metal	ThoracicAorticAneurysm	285	taad_metal-rs12294626	rs76560356	58249	0.573161365307878	ANO1	1	FALSE	FALSE	VIC_program_25	95	0.321	MEF2A	NA	NA	NA	rs12294626	3.993e-18	NA	NA	NA	39.2542104109382	VIC_4
chr11	70019393	70020711	6.661151	taad_metal	ThoracicAorticAneurysm	285	taad_metal-rs12294626	rs76382505	58249	0.573161365307878	ANO1	1	FALSE	FALSE	VIC_program_25	95	0.321	MEF2A	NA	NA	NA	rs12294626	3.993e-18	NA	NA	NA	39.2542104109382	VIC_4
chr11	70018671	70019445	1.911085	taad_metal	ThoracicAorticAneurysm	285	taad_metal-rs12294626	rs113142512	59243	0.557298065770597	ANO1	1	FALSE	FALSE	NA	NA	NA	NA	NA	NA	NA	rs12294626	3.993e-18	NA	NA	NA	11.4942286200962	Mature_ventricular_fibroblasts
chr11	70019464	70020754	9.535282	taad_metal	ThoracicAorticAneurysm	285	taad_metal-rs12294626	rs76560356	58192	0.516897871381955	ANO1	1	FALSE	FALSE	NA	NA	NA	NA	NA	NA	NA	rs12294626	3.993e-18	NA	NA	NA	19.8363056108762	Fibroblast_like_3
chr11	70019464	70020754	9.535282	taad_metal	ThoracicAorticAneurysm	285	taad_metal-rs12294626	rs76382505	58192	0.516897871381955	ANO1	1	FALSE	FALSE	NA	NA	NA	NA	NA	NA	NA	rs12294626	3.993e-18	NA	NA	NA	19.8363056108762	Fibroblast_like_3
chr11	70020242	70020742	2.387952	taad_metal	ThoracicAorticAneurysm	285	taad_metal-rs12294626	rs76560356	57809	0.433737743657163	ANO1	1	FALSE	FALSE	FB_program_17	217	0.236	EBF1,ETS1	NA	NA	NA	rs12294626	3.993e-18	NA	NA	NA	33.5837620609468	Atrial_fibroblasts
chr11	70020242	70020742	2.387952	taad_metal	ThoracicAorticAneurysm	285	taad_metal-rs12294626	rs76382505	57809	0.433737743657163	ANO1	1	FALSE	FALSE	FB_program_17	217	0.236	EBF1,ETS1	NA	NA	NA	rs12294626	3.993e-18	NA	NA	NA	33.5837620609468	Atrial_fibroblasts
chr11	70020286	70020786	1.882887	taad_metal	ThoracicAorticAneurysm	285	taad_metal-rs12294626	rs76560356	57765	0.34371539171375	ANO1	1	FALSE	FALSE	NA	NA	NA	NA	NA	NA	NA	rs12294626	3.993e-18	NA	NA	NA	5.57044663316352	Cardiac_fibroblast_progenitors
chr11	70020286	70020786	1.882887	taad_metal	ThoracicAorticAneurysm	285	taad_metal-rs12294626	rs76382505	57765	0.34371539171375	ANO1	1	FALSE	FALSE	NA	NA	NA	NA	NA	NA	NA	rs12294626	3.993e-18	NA	NA	NA	5.57044663316352	Cardiac_fibroblast_progenitors
chr11	70019509	70020740	6.998767	taad_metal	ThoracicAorticAneurysm	285	taad_metal-rs12294626	rs76560356	58176.5	0.307095026605772	ANO1	1	FALSE	FALSE	NA	NA	NA	NA	NA	NA	NA	rs12294626	3.993e-18	NA	NA	NA	9.95363596368117	Fibroblast_like_2
chr11	70019509	70020740	6.998767	taad_metal	ThoracicAorticAneurysm	285	taad_metal-rs12294626	rs76382505	58176.5	0.307095026605772	ANO1	1	FALSE	FALSE	NA	NA	NA	NA	NA	NA	NA	rs12294626	3.993e-18	NA	NA	NA	9.95363596368117	Fibroblast_like_2
chr11	70020227	70020727	1.84392	taad_metal	ThoracicAorticAneurysm	285	taad_metal-rs12294626	rs76560356	57824	0.277995662769017	ANO1	1	FALSE	FALSE	MuralCells_program_6	123	0.168	FOXO3,NR4A3	NA	NA	NA	rs12294626	3.993e-18	NA	NA	NA	28.5248534858522	Pericytes_1
chr11	70020227	70020727	1.84392	taad_metal	ThoracicAorticAneurysm	285	taad_metal-rs12294626	rs76382505	57824	0.277995662769017	ANO1	1	FALSE	FALSE	MuralCells_program_6	123	0.168	FOXO3,NR4A3	NA	NA	NA	rs12294626	3.993e-18	NA	NA	NA	28.5248534858522	Pericytes_1
chr11	70020272	70020772	3.179291	taad_metal	ThoracicAorticAneurysm	285	taad_metal-rs12294626	rs76560356	57779	0.259860181603038	ANO1	1	FALSE	FALSE	NA	NA	NA	NA	NA	NA	NA	rs12294626	3.993e-18	NA	NA	NA	26.5906005505347	VIC_2
chr11	70020272	70020772	3.179291	taad_metal	ThoracicAorticAneurysm	285	taad_metal-rs12294626	rs76382505	57779	0.259860181603038	ANO1	1	FALSE	FALSE	NA	NA	NA	NA	NA	NA	NA	rs12294626	3.993e-18	NA	NA	NA	26.5906005505347	VIC_2
chr11	70020230	70020730	1.860075	taad_metal	ThoracicAorticAneurysm	285	taad_metal-rs12294626	rs76560356	57821	0.249224969851657	ANO1	1	FALSE	FALSE	VIC_program_25	95	0.151	MEF2A	NA	NA	NA	rs12294626	3.993e-18	NA	NA	NA	17.6497238582574	VIC_3
chr11	70020230	70020730	1.860075	taad_metal	ThoracicAorticAneurysm	285	taad_metal-rs12294626	rs76382505	57821	0.249224969851657	ANO1	1	FALSE	FALSE	VIC_program_25	95	0.151	MEF2A	NA	NA	NA	rs12294626	3.993e-18	NA	NA	NA	17.6497238582574	VIC_3
chr11	70020191	70020691	2.408819	taad_metal	ThoracicAorticAneurysm	285	taad_metal-rs12294626	rs76560356	57860	0.208573478367746	ANO1	1	FALSE	FALSE	NA	NA	NA	NA	NA	NA	NA	rs12294626	3.993e-18	NA	NA	NA	109.196322631001	Pericytes_3
chr11	70020191	70020691	2.408819	taad_metal	ThoracicAorticAneurysm	285	taad_metal-rs12294626	rs76382505	57860	0.208573478367746	ANO1	1	FALSE	FALSE	NA	NA	NA	NA	NA	NA	NA	rs12294626	3.993e-18	NA	NA	NA	109.196322631001	Pericytes_3
chr11	70020228	70020728	1.574012	taad_metal	ThoracicAorticAneurysm	285	taad_metal-rs12294626	rs76560356	57823	0.206300000428891	ANO1	1	FALSE	FALSE	NA	NA	NA	NA	NA	NA	NA	rs12294626	3.993e-18	NA	NA	NA	20.2287927283691	VIC_1
chr11	70020228	70020728	1.574012	taad_metal	ThoracicAorticAneurysm	285	taad_metal-rs12294626	rs76382505	57823	0.206300000428891	ANO1	1	FALSE	FALSE	NA	NA	NA	NA	NA	NA	NA	rs12294626	3.993e-18	NA	NA	NA	20.2287927283691	VIC_1
chr11	70020203	70020893	0.925653	taad_metal	ThoracicAorticAneurysm	285	taad_metal-rs12294626	rs76560356	57753	0.200337340086499	ANO1	1	FALSE	FALSE	NA	NA	NA	NA	NA	NA	NA	rs12294626	3.993e-18	NA	NA	NA	6.38910447604416	SMC_1
chr11	70020203	70020893	0.925653	taad_metal	ThoracicAorticAneurysm	285	taad_metal-rs12294626	rs76382505	57753	0.200337340086499	ANO1	1	FALSE	FALSE	NA	NA	NA	NA	NA	NA	NA	rs12294626	3.993e-18	NA	NA	NA	6.38910447604416	SMC_1
chr11	70020213	70020713	1.848542	taad_metal	ThoracicAorticAneurysm	NA	taad_metal-rs12294626	rs76560356	57838	0.1901517944994	ANO1	1	FALSE	FALSE	NA	NA	NA	NA	NA	NA	NA	rs12294626	3.993e-18	NA	NA	NA	9.62579091316718	OFT_1
chr11	70020213	70020713	1.848542	taad_metal	ThoracicAorticAneurysm	NA	taad_metal-rs12294626	rs76382505	57838	0.1901517944994	ANO1	1	FALSE	FALSE	NA	NA	NA	NA	NA	NA	NA	rs12294626	3.993e-18	NA	NA	NA	9.62579091316718	OFT_1
chr11	69972232	69972732	4.507264	taad_metal	ThoracicAorticAneurysm	NA	taad_metal-rs12295827	rs12295827	105819	0.278490535627465	ANO1	1	FALSE	FALSE	NA	NA	NA	NA	NA	NA	NA	rs12295827	1.101e-09	1.101e-09	NA	NA	6.45186839434354	Pre_arterial_endothelial_cells_1
chr11	69972222	69972722	4.264751	taad_metal	ThoracicAorticAneurysm	NA	taad_metal-rs12295827	rs12295827	105829	0.244170472948815	ANO1	1	FALSE	FALSE	NA	NA	NA	NA	NA	NA	NA	rs12295827	1.101e-09	1.101e-09	NA	NA	15.0065549363989	Capillary_endothelial_cells_2
chr11	69972270	69972770	1.987385	taad_metal	ThoracicAorticAneurysm	NA	taad_metal-rs12295827	rs12295827	105781	0.218112852689654	ANO1	1	FALSE	FALSE	NA	NA	NA	NA	NA	NA	NA	rs12295827	1.101e-09	1.101e-09	NA	NA	3.13595542762019	Pre_arterial_endothelial_cells_2
chr11	69967624	69969217	5.082023	taad_metal	ThoracicAorticAneurysm	285	taad_metal-rs12295827	rs72931727	109880.5	0.203228067120738	ANO1	1	FALSE	FALSE	MuralCells_program_20|MuralCells_program_12|MuralCells_program_6	117|30|123	0.926|0.894|0.769	EBF1,ETS1,ETV1,FOXN2,MAF,MEF2C,NR2F2,NR3C1,NR3C2,RORA,STAT4|FOXS1,MEF2C,NR2F2,STAT4|FOXO3,NR4A3	NA	NA	NA	rs12295827	1.101e-09	NA	NA	NA	139.08225215098	Pericytes_2
chr11	69972238	69972738	1.751454	taad_metal	ThoracicAorticAneurysm	NA	taad_metal-rs12295827	rs12295827	105813	0.197461718103105	ANO1	1	FALSE	FALSE	NA	NA	NA	NA	NA	NA	NA	rs12295827	1.101e-09	1.101e-09	NA	NA	2.09729380936543	Lymphatic_endothelial_cells
chr11	69968087	69969699	4.440927	taad_metal	ThoracicAorticAneurysm	285	taad_metal-rs12295827	rs72931727	109408	0.190270175564147	ANO1	1	FALSE	FALSE	NA	NA	NA	NA	NA	NA	NA	rs12295827	1.101e-09	NA	NA	NA	109.196322631001	Pericytes_3
chr11	69972235	69972735	2.595524	taad_metal	ThoracicAorticAneurysm	NA	taad_metal-rs12295827	rs12295827	105816	0.184134663457124	ANO1	1	FALSE	FALSE	NA	NA	NA	NA	NA	NA	NA	rs12295827	1.101e-09	1.101e-09	NA	NA	11.5171769095959	Capillary_endothelial_cells_1
chr22	40238399	40239941	4.004099	taad_metal	ThoracicAorticAneurysm	NA	taad_metal-rs12485003	rs12485003	61246	0.190695830119465	TNRC6B	1	FALSE	FALSE	Endocardial_endothelial_program_26	267	0.195	MECOM	NA	NA	NA	rs12485003	1.901e-18	1.901e-18	NA	NA	377.031802342371	Endocardial_cells_3
chr6	169162897	169163397	2.474207	taad_metal	ThoracicAorticAneurysm	NA	taad_metal-rs12661910	rs6925188	90967	0.527524927014148	THBS2	1	FALSE	FALSE	NA	NA	NA	NA	NA	NA	NA	rs12661910	2.601e-09	5.009e-08	NA	NA	2.83860699202335	IF_valvular_endocardial_cells
chr6	169162897	169163397	2.474207	taad_metal	ThoracicAorticAneurysm	NA	taad_metal-rs12661910	rs6925201	90967	0.527524927014148	THBS2	1	FALSE	FALSE	NA	NA	NA	NA	NA	NA	NA	rs12661910	2.601e-09	4.897e-08	NA	NA	2.83860699202335	IF_valvular_endocardial_cells
chr6	169163518	169164018	1.709939	taad_metal	ThoracicAorticAneurysm	NA	taad_metal-rs12661910	rs6940913	90346	0.409284733931633	THBS2	1	FALSE	FALSE	NA	NA	NA	NA	NA	NA	NA	rs12661910	2.601e-09	NA	NA	NA	4.45245267529793	Venous_endothelial_cells
chr6	169162886	169163386	3.371559	taad_metal	ThoracicAorticAneurysm	285	taad_metal-rs12661910	rs6925188	90978	0.323911974313245	THBS2	1	FALSE	FALSE	NA	NA	NA	NA	NA	NA	NA	rs12661910	2.601e-09	5.009e-08	NA	NA	69.6940854612188	VIC_2
chr6	169162886	169163386	3.371559	taad_metal	ThoracicAorticAneurysm	285	taad_metal-rs12661910	rs6925201	90978	0.323911974313245	THBS2	1	FALSE	FALSE	NA	NA	NA	NA	NA	NA	NA	rs12661910	2.601e-09	4.897e-08	NA	NA	69.6940854612188	VIC_2
chr6	169162979	169163479	3.82015	taad_metal	ThoracicAorticAneurysm	285	taad_metal-rs12661910	rs6925188	90885	0.309850978528853	THBS2	1	FALSE	FALSE	NA	NA	NA	NA	NA	NA	NA	rs12661910	2.601e-09	5.009e-08	NA	NA	55.8070713963549	VIC_1
chr6	169162979	169163479	3.82015	taad_metal	ThoracicAorticAneurysm	285	taad_metal-rs12661910	rs6925201	90885	0.309850978528853	THBS2	1	FALSE	FALSE	NA	NA	NA	NA	NA	NA	NA	rs12661910	2.601e-09	4.897e-08	NA	NA	55.8070713963549	VIC_1
chr6	169163530	169164030	0.882655	taad_metal	ThoracicAorticAneurysm	NA	taad_metal-rs12661910	rs6940913	90334	0.292665897021545	THBS2	1	FALSE	FALSE	NA	NA	NA	NA	NA	NA	NA	rs12661910	2.601e-09	NA	NA	NA	2.83860699202335	IF_valvular_endocardial_cells
chr6	169162902	169163402	3.946689	taad_metal	ThoracicAorticAneurysm	285	taad_metal-rs12661910	rs6925188	90962	0.283858922014266	THBS2	1	FALSE	FALSE	VIC_program_25	89	0.151	MEF2A	NA	NA	NA	rs12661910	2.601e-09	5.009e-08	NA	NA	196.370549698565	VIC_3
chr6	169162902	169163402	3.946689	taad_metal	ThoracicAorticAneurysm	285	taad_metal-rs12661910	rs6925201	90962	0.283858922014266	THBS2	1	FALSE	FALSE	VIC_program_25	89	0.151	MEF2A	NA	NA	NA	rs12661910	2.601e-09	4.897e-08	NA	NA	196.370549698565	VIC_3
chr6	169162883	169163383	3.613746	taad_metal	ThoracicAorticAneurysm	285	taad_metal-rs12661910	rs6925188	90981	0.26705178468611	THBS2	1	FALSE	FALSE	VIC_program_25	89	0.321	MEF2A	NA	NA	NA	rs12661910	2.601e-09	5.009e-08	NA	NA	194.394931704168	VIC_4
chr6	169162883	169163383	3.613746	taad_metal	ThoracicAorticAneurysm	285	taad_metal-rs12661910	rs6925201	90981	0.26705178468611	THBS2	1	FALSE	FALSE	VIC_program_25	89	0.321	MEF2A	NA	NA	NA	rs12661910	2.601e-09	4.897e-08	NA	NA	194.394931704168	VIC_4
chr6	169163330	169163830	0.611844	taad_metal	ThoracicAorticAneurysm	NA	taad_metal-rs12661910	rs6940913	90534	0.260304263176494	THBS2	1	FALSE	FALSE	NC_program_13	220	0.994	CREB5,ETS1,MEF2C,PRRX1,RXRG,SOX10,SOX5,SOX6,TFAP2A,VAX2	NA	NA	NA	rs12661910	2.601e-09	NA	NA	NA	19.8218247189751	Neural_crest_cells
chr6	169163222	169163722	1.11493	taad_metal	ThoracicAorticAneurysm	NA	taad_metal-rs12661910	rs6925188	90642	0.258647228558712	THBS2	1	FALSE	FALSE	NA	NA	NA	NA	NA	NA	NA	rs12661910	2.601e-09	5.009e-08	NA	NA	1.36984424870892	Macrophages_3
chr6	169163222	169163722	1.11493	taad_metal	ThoracicAorticAneurysm	NA	taad_metal-rs12661910	rs6925201	90642	0.258647228558712	THBS2	1	FALSE	FALSE	NA	NA	NA	NA	NA	NA	NA	rs12661910	2.601e-09	4.897e-08	NA	NA	1.36984424870892	Macrophages_3
chr6	169163222	169163722	1.11493	taad_metal	ThoracicAorticAneurysm	NA	taad_metal-rs12661910	rs6940913	90642	0.258647228558712	THBS2	1	FALSE	FALSE	NA	NA	NA	NA	NA	NA	NA	rs12661910	2.601e-09	NA	NA	NA	1.36984424870892	Macrophages_3
chr6	169163368	169164081	0.652359	taad_metal	ThoracicAorticAneurysm	NA	taad_metal-rs12661910	rs6940913	90389.5	0.249412927428962	THBS2	1	FALSE	FALSE	NA	NA	NA	NA	NA	NA	NA	rs12661910	2.601e-09	NA	NA	NA	1.58316010923138	Macrophages_1
chr6	169165198	169165890	2.930366	taad_metal	ThoracicAorticAneurysm	285	taad_metal-rs12661910	rs9294966	88570	0.212843355800916	THBS2	1	FALSE	FALSE	VIC_program_25	89	0.321	MEF2A	NA	NA	NA	rs12661910	2.601e-09	NA	NA	NA	194.394931704168	VIC_4
chr6	169165198	169165890	2.930366	taad_metal	ThoracicAorticAneurysm	285	taad_metal-rs12661910	rs9294967	88570	0.212843355800916	THBS2	1	FALSE	FALSE	VIC_program_25	89	0.321	MEF2A	NA	NA	NA	rs12661910	2.601e-09	4.205e-08	NA	NA	194.394931704168	VIC_4
chr6	169165198	169165890	2.930366	taad_metal	ThoracicAorticAneurysm	285	taad_metal-rs12661910	rs7768154	88570	0.212843355800916	THBS2	1	FALSE	FALSE	VIC_program_25	89	0.321	MEF2A	NA	NA	NA	rs12661910	2.601e-09	NA	NA	NA	194.394931704168	VIC_4
chr6	169162807	169163307	2.279532	taad_metal	ThoracicAorticAneurysm	285	taad_metal-rs12661910	rs6925188	91057	0.197628432867563	THBS2	1	FALSE	FALSE	NA	NA	NA	NA	NA	NA	NA	rs12661910	2.601e-09	5.009e-08	NA	NA	101.378572050029	Pericytes_3
chr6	169162807	169163307	2.279532	taad_metal	ThoracicAorticAneurysm	285	taad_metal-rs12661910	rs6925201	91057	0.197628432867563	THBS2	1	FALSE	FALSE	NA	NA	NA	NA	NA	NA	NA	rs12661910	2.601e-09	4.897e-08	NA	NA	101.378572050029	Pericytes_3
chr6	169165345	169165845	2.024784	taad_metal	ThoracicAorticAneurysm	285	taad_metal-rs12661910	rs7768154	88519	0.187346129062371	THBS2	1	FALSE	FALSE	VIC_program_25	89	0.151	MEF2A	NA	NA	NA	rs12661910	2.601e-09	NA	NA	NA	196.370549698565	VIC_3
chr6	169162969	169163469	2.907155	taad_metal	ThoracicAorticAneurysm	285	taad_metal-rs12661910	rs6925188	90895	0.186265526759811	THBS2	1	FALSE	FALSE	FB_program_3|FB_program_16|FB_program_5	75|37|108	0.773|0.434|0.348	NR1D2,PGR,RORA,TCF21|FOS|MSC,TCF21	NA	NA	NA	rs12661910	2.601e-09	5.009e-08	NA	NA	174.537362850809	Mature_ventricular_fibroblasts
chr6	169162969	169163469	2.907155	taad_metal	ThoracicAorticAneurysm	285	taad_metal-rs12661910	rs6925201	90895	0.186265526759811	THBS2	1	FALSE	FALSE	FB_program_3|FB_program_16|FB_program_5	75|37|108	0.773|0.434|0.348	NR1D2,PGR,RORA,TCF21|FOS|MSC,TCF21	NA	NA	NA	rs12661910	2.601e-09	4.897e-08	NA	NA	174.537362850809	Mature_ventricular_fibroblasts
chr14	34251563	34252063	12.987568	taad_metal	ThoracicAorticAneurysm	NA	taad_metal-rs12879626	rs12879626	300735	0.306325035220188	EGLN3	1	FALSE	FALSE	Endocardial_endothelial_program_13	124	0.103	ETS1,ETV5,MEF2C,NR5A2,SOX5	NA	NA	NA	rs12879626	1.701e-08	1.701e-08	NA	NA	63.2417677903405	Pre_arterial_endothelial_cells_2
chr14	34251543	34252043	13.302143	taad_metal	ThoracicAorticAneurysm	NA	taad_metal-rs12879626	rs12879626	300715	0.291545894490985	EGLN3	1	FALSE	FALSE	Endocardial_endothelial_program_13	124	0.189	ETS1,ETV5,MEF2C,NR5A2,SOX5	NA	NA	NA	rs12879626	1.701e-08	1.701e-08	NA	NA	109.904240924335	Pre_arterial_endothelial_cells_1
chr14	34251559	34252059	8.058049	taad_metal	ThoracicAorticAneurysm	NA	taad_metal-rs12879626	rs12879626	300731	0.265746451662985	EGLN3	1	FALSE	FALSE	NA	NA	NA	NA	NA	NA	NA	rs12879626	1.701e-08	1.701e-08	NA	NA	25.9136480465908	Capillary_endothelial_cells_1
chr14	34251562	34252062	8.280886	taad_metal	ThoracicAorticAneurysm	NA	taad_metal-rs12879626	rs12879626	300734	0.244566031280991	EGLN3	1	FALSE	FALSE	Endocardial_endothelial_program_13	124	0.412	ETS1,ETV5,MEF2C,NR5A2,SOX5	NA	NA	NA	rs12879626	1.701e-08	1.701e-08	NA	NA	55.6340573251863	Capillary_endothelial_cells_2
chr14	34251570	34252070	6.711586	taad_metal	ThoracicAorticAneurysm	NA	taad_metal-rs12879626	rs12879626	300742	0.231621861417435	EGLN3	1	FALSE	FALSE	NA	NA	NA	NA	NA	NA	NA	rs12879626	1.701e-08	1.701e-08	NA	NA	33.3240473833708	Mature_arterial_endothelial_cells
chr14	34251616	34252116	2.853552	taad_metal	ThoracicAorticAneurysm	NA	taad_metal-rs12879626	rs12879626	300788	0.188384437663502	EGLN3	1	FALSE	FALSE	NA	NA	NA	NA	NA	NA	NA	rs12879626	1.701e-08	1.701e-08	NA	NA	7.37139232332481	Aortic_endothelial_cells_1
chr14	34251563	34252063	12.987568	taad_metal	ThoracicAorticAneurysm	NA	taad_metal-rs12879626	rs12879626	1312561	0.17447267259484	NPAS3	2	FALSE	FALSE	NA	NA	NA	NA	NA	NA	NA	rs12879626	1.701e-08	1.701e-08	NA	NA	29.2689173244551	Pre_arterial_endothelial_cells_2
chr17	2070986	2072163	2.24705	taad_metal	ThoracicAorticAneurysm	NA	taad_metal-rs12949014	rs12949014	16476.5	0.180778136746699	HIC1	1	FALSE	FALSE	NA	NA	NA	NA	NA	NA	NA	rs12949014	3.2e-09	3.2e-09	NA	NA	1.58316010923138	Macrophages_1
chr18	48797834	48799227	34.862525	taad_metal	ThoracicAorticAneurysm	NA	taad_metal-rs12960565	rs12956065	152180.5	0.605346212139067	SMAD7	1	FALSE	FALSE	ACM_program_2	170	0.101	MXI1	NA	NA	NA	rs12960565	1.301e-10	NA	NA	NA	107.402730435704	ACM_right_lowTNNI_3
chr18	48790269	48790769	30.418471	taad_metal	ThoracicAorticAneurysm	NA	taad_metal-rs12960565	rs8094206	160192	0.597068467366239	SMAD7	1	FALSE	FALSE	NA	NA	NA	NA	NA	NA	NA	rs12960565	1.301e-10	NA	NA	NA	159.375878790034	Mature_arterial_endothelial_cells
chr18	48790300	48790800	22.79949	taad_metal	ThoracicAorticAneurysm	NA	taad_metal-rs12960565	rs8094206	160161	0.58795758919729	SMAD7	1	FALSE	FALSE	Endocardial_endothelial_program_9	204	0.332	WT1	NA	NA	NA	rs12960565	1.301e-10	NA	NA	NA	111.917469570884	Endocardial_cells_3
chr18	48797810	48798310	16.279278	taad_metal	ThoracicAorticAneurysm	NA	taad_metal-rs12960565	rs12956065	152651	0.56815908120606	SMAD7	1	FALSE	FALSE	NA	NA	NA	NA	NA	NA	NA	rs12960565	1.301e-10	NA	NA	NA	42.8130675442408	ACM_left_highTNNI_1
chr18	48790276	48790776	20.369708	taad_metal	ThoracicAorticAneurysm	NA	taad_metal-rs12960565	rs8094206	160185	0.561405594742671	SMAD7	1	FALSE	FALSE	Endocardial_endothelial_program_9	204	0.327	WT1	NA	NA	NA	rs12960565	1.301e-10	NA	NA	NA	119.101624858112	Endocardial_cells_1
chr18	48797822	48799245	28.233781	taad_metal	ThoracicAorticAneurysm	NA	taad_metal-rs12960565	rs12956065	152177.5	0.542934563531094	SMAD7	1	FALSE	FALSE	TzConductionCells_program_20|TzConductionCells_program_14	242|261	0.83|0.207	NFIA,NFIB,PKNOX2,TBX20,TBX5|EPAS1,TBX5	NA	NA	NA	rs12960565	1.301e-10	NA	NA	NA	97.7476908184561	Transitional_SAN
chr18	48790286	48790786	19.967745	taad_metal	ThoracicAorticAneurysm	NA	taad_metal-rs12960565	rs8094206	160175	0.532634493259819	SMAD7	1	FALSE	FALSE	NA	NA	NA	NA	NA	NA	NA	rs12960565	1.301e-10	NA	NA	NA	165.882523626126	Endocardial_cells_4
chr18	48797835	48799252	28.927742	taad_metal	ThoracicAorticAneurysm	NA	taad_metal-rs12960565	rs12956065	152167.5	0.521504649045892	SMAD7	1	FALSE	FALSE	NA	NA	NA	NA	NA	NA	NA	rs12960565	1.301e-10	NA	NA	NA	72.9646378829353	ACM_right_lowTNNI_2
chr18	48797817	48799213	24.853391	taad_metal	ThoracicAorticAneurysm	NA	taad_metal-rs12960565	rs12956065	152196	0.518087685092092	SMAD7	1	FALSE	FALSE	NA	NA	NA	NA	NA	NA	NA	rs12960565	1.301e-10	NA	NA	NA	84.0184027908903	Transitional_AVN
chr18	48797799	48798299	15.538057	taad_metal	ThoracicAorticAneurysm	NA	taad_metal-rs12960565	rs12956065	152662	0.514274421726301	SMAD7	1	FALSE	FALSE	NA	NA	NA	NA	NA	NA	NA	rs12960565	1.301e-10	NA	NA	NA	43.4767060842921	ACM_left_highTNNI_2
chr18	48797826	48798326	17.170891	taad_metal	ThoracicAorticAneurysm	NA	taad_metal-rs12960565	rs12956065	152635	0.510524150276578	SMAD7	1	FALSE	FALSE	NA	NA	NA	NA	NA	NA	NA	rs12960565	1.301e-10	NA	NA	NA	37.6440090943497	ACM_left_hybrid
chr18	48790283	48790783	21.594584	taad_metal	ThoracicAorticAneurysm	NA	taad_metal-rs12960565	rs8094206	160178	0.507072703781089	SMAD7	1	FALSE	FALSE	NA	NA	NA	NA	NA	NA	NA	rs12960565	1.301e-10	NA	NA	NA	86.6530453198169	Capillary_endothelial_cells_1
chr18	48797857	48798719	10.868186	taad_metal	ThoracicAorticAneurysm	NA	taad_metal-rs12960565	rs12956065	152423	0.48947183911588	SMAD7	1	FALSE	FALSE	NA	NA	NA	NA	NA	NA	NA	rs12960565	1.301e-10	NA	NA	NA	20.1581258132214	VCM_left_compact_3
chr18	48790245	48790965	8.000748	taad_metal	ThoracicAorticAneurysm	NA	taad_metal-rs12960565	rs8094206	160106	0.475618581870993	SMAD7	1	FALSE	FALSE	NA	NA	NA	NA	NA	NA	NA	rs12960565	1.301e-10	NA	NA	NA	7.51530281689279	Lymphatic_endothelial_cells
chr18	48797822	48798322	17.958662	taad_metal	ThoracicAorticAneurysm	NA	taad_metal-rs12960565	rs12956065	152639	0.474155557170329	SMAD7	1	FALSE	FALSE	NA	NA	NA	NA	NA	NA	NA	rs12960565	1.301e-10	NA	NA	NA	43.9033291958157	ACM_left_lowTNNI
chr18	48797810	48799203	22.56182	taad_metal	ThoracicAorticAneurysm	NA	taad_metal-rs12960565	rs12956065	152204.5	0.466976036673496	SMAD7	1	FALSE	FALSE	core_conduction_program_7|core_conduction_program_9	147|289	0.862|0.861	NA|GATA4,GATA6,LEF1	NA	NA	NA	rs12960565	1.301e-10	NA	NA	NA	119.634230535859	AVN
chr18	48797847	48798347	13.278572	taad_metal	ThoracicAorticAneurysm	NA	taad_metal-rs12960565	rs12956065	152614	0.462316991858759	SMAD7	1	FALSE	FALSE	ACM_program_2	170	0.312	MXI1	NA	NA	NA	rs12960565	1.301e-10	NA	NA	NA	61.5068979179977	ACM_right_highTNNI_1
chr18	48797841	48799252	9.754787	taad_metal	ThoracicAorticAneurysm	NA	taad_metal-rs12960565	rs12956065	152164.5	0.453617352291285	SMAD7	1	FALSE	FALSE	NA	NA	NA	NA	NA	NA	NA	rs12960565	1.301e-10	NA	NA	NA	7.35833307919831	VCM_hybrid_1
chr18	48797821	48799221	17.355301	taad_metal	ThoracicAorticAneurysm	NA	taad_metal-rs12960565	rs12956065	152190	0.450165013173009	SMAD7	1	FALSE	FALSE	ACM_program_2	170	0.255	MXI1	NA	NA	NA	rs12960565	1.301e-10	NA	NA	NA	53.2364388467689	ACM_right_lowTNNI_1
chr18	48806584	48807390	12.517065	taad_metal	ThoracicAorticAneurysm	285	taad_metal-rs12960565	rs62103295	143724	0.429825254539665	SMAD7	1	FALSE	FALSE	NA	NA	NA	NA	NA	NA	NA	rs12960565	1.301e-10	NA	NA	NA	115.02060918205	VIC_4
chr18	48790266	48790766	14.084262	taad_metal	ThoracicAorticAneurysm	NA	taad_metal-rs12960565	rs8094206	160195	0.426228347769236	SMAD7	1	FALSE	FALSE	NA	NA	NA	NA	NA	NA	NA	rs12960565	1.301e-10	NA	NA	NA	117.496065885515	IF_valvular_endocardial_cells
chr18	48806083	48807388	12.367484	taad_metal	ThoracicAorticAneurysm	285	taad_metal-rs12960565	rs62103295	143975.5	0.399537944923171	SMAD7	1	FALSE	FALSE	NA	NA	NA	NA	NA	NA	NA	rs12960565	1.301e-10	NA	NA	NA	114.653717976869	VIC_3
chr18	48797839	48798339	13.634849	taad_metal	ThoracicAorticAneurysm	NA	taad_metal-rs12960565	rs12956065	152622	0.382493239455705	SMAD7	1	FALSE	FALSE	NA	NA	NA	NA	NA	NA	NA	rs12960565	1.301e-10	NA	NA	NA	63.1923632029069	ACM_right_highTNNI_2
chr18	48797746	48798246	10.794329	taad_metal	ThoracicAorticAneurysm	NA	taad_metal-rs12960565	rs12956065	152715	0.361118521900003	SMAD7	1	FALSE	FALSE	NA	NA	NA	NA	NA	NA	NA	rs12960565	1.301e-10	NA	NA	NA	96.3247283242697	SAN
chr18	48819245	48820223	13.122645	taad_metal	ThoracicAorticAneurysm	NA	taad_metal-rs12960565	rs12960565	130977	0.349244704524	SMAD7	1	FALSE	FALSE	ACM_program_2	170	0.312	MXI1	NA	NA	NA	rs12960565	1.301e-10	1.301e-10	NA	NA	61.5068979179977	ACM_right_highTNNI_1
chr18	48790228	48791342	5.731476	taad_metal	ThoracicAorticAneurysm	NA	taad_metal-rs12960565	rs8094206	159926	0.344545235715186	SMAD7	1	FALSE	FALSE	NA	NA	NA	NA	NA	NA	NA	rs12960565	1.301e-10	NA	NA	NA	20.1581258132214	VCM_left_compact_3
chr18	48797847	48799283	11.25286	taad_metal	ThoracicAorticAneurysm	285	taad_metal-rs12960565	rs12956065	152146	0.343187815253854	SMAD7	1	FALSE	FALSE	NA	NA	NA	NA	NA	NA	NA	rs12960565	1.301e-10	NA	NA	NA	9.38846528552831	VCM_left_compact_2
chr18	48790283	48790783	26.65651	taad_metal	ThoracicAorticAneurysm	NA	taad_metal-rs12960565	rs8094206	160178	0.339354886462216	SMAD7	1	FALSE	FALSE	Endocardial_endothelial_program_13	284	0.103	ETS1,ETV5,MEF2C,NR5A2,SOX5	NA	NA	NA	rs12960565	1.301e-10	NA	NA	NA	198.349180796977	Pre_arterial_endothelial_cells_2
chr18	48790239	48791360	12.203397	taad_metal	ThoracicAorticAneurysm	NA	taad_metal-rs12960565	rs8094206	159911.5	0.336181248891442	SMAD7	1	FALSE	FALSE	ACM_program_2	170	0.101	MXI1	NA	NA	NA	rs12960565	1.301e-10	NA	NA	NA	107.402730435704	ACM_right_lowTNNI_3
chr18	48790289	48790789	8.830056	taad_metal	ThoracicAorticAneurysm	285	taad_metal-rs12960565	rs8094206	160172	0.326243805424533	SMAD7	1	FALSE	FALSE	MuralCells_program_3	255	0.25	FLI1,FOXN2,GATA3,GATA4,NR3C1,TCF12	NA	NA	NA	rs12960565	1.301e-10	NA	NA	NA	34.288382656636	Pericytes_2
chr18	48790269	48790769	30.418471	taad_metal	ThoracicAorticAneurysm	NA	taad_metal-rs12960565	rs8094206	670190	0.321623856702277	DYM	2	FALSE	FALSE	NA	NA	NA	NA	NA	NA	NA	rs12960565	1.301e-10	NA	NA	NA	234.848918911265	Mature_arterial_endothelial_cells
chr18	48818834	48820218	14.891727	taad_metal	ThoracicAorticAneurysm	NA	taad_metal-rs12960565	rs12960565	131185	0.321204668290057	SMAD7	1	FALSE	FALSE	NA	NA	NA	NA	NA	NA	NA	rs12960565	1.301e-10	1.301e-10	NA	NA	43.9033291958157	ACM_left_lowTNNI
chr18	48797858	48798741	10.50567	taad_metal	ThoracicAorticAneurysm	NA	taad_metal-rs12960565	rs12956065	152411.5	0.316672738602264	SMAD7	1	FALSE	FALSE	NA	NA	NA	NA	NA	NA	NA	rs12960565	1.301e-10	NA	NA	NA	54.8936083450832	PF_1
chr18	48797865	48799245	11.175925	taad_metal	ThoracicAorticAneurysm	NA	taad_metal-rs12960565	rs12956065	152156	0.307884607293163	SMAD7	1	FALSE	FALSE	NA	NA	NA	NA	NA	NA	NA	rs12960565	1.301e-10	NA	NA	NA	58.6561393054992	Transitional_PF_2
chr18	48790210	48791323	7.679581	taad_metal	ThoracicAorticAneurysm	NA	taad_metal-rs12960565	rs8094206	159944.5	0.306722504891038	SMAD7	1	FALSE	FALSE	NA	NA	NA	NA	NA	NA	NA	rs12960565	1.301e-10	NA	NA	NA	16.8583918609765	VCM_right_trabecular
chr18	48790300	48790800	22.79949	taad_metal	ThoracicAorticAneurysm	NA	taad_metal-rs12960565	rs8094206	670159	0.299133013373955	DYM	2	FALSE	FALSE	NA	NA	NA	NA	NA	NA	NA	rs12960565	1.301e-10	NA	NA	NA	272.661257922628	Endocardial_cells_3
chr18	48797825	48798325	10.226858	taad_metal	ThoracicAorticAneurysm	NA	taad_metal-rs12960565	rs12956065	152636	0.29558023621571	SMAD7	1	FALSE	FALSE	core_conduction_program_7	147	0.126	NA	NA	NA	NA	rs12960565	1.301e-10	NA	NA	NA	96.1679175464637	His_bundle
chr18	48790242	48790998	4.91292	taad_metal	ThoracicAorticAneurysm	NA	taad_metal-rs12960565	rs8094206	160091	0.295560702535311	SMAD7	1	FALSE	FALSE	ACM_program_2	170	0.312	MXI1	NA	NA	NA	rs12960565	1.301e-10	NA	NA	NA	61.5068979179977	ACM_right_highTNNI_1
chr18	48797866	48798366	7.239906	taad_metal	ThoracicAorticAneurysm	NA	taad_metal-rs12960565	rs12956065	152595	0.295252303732794	SMAD7	1	FALSE	FALSE	NA	NA	NA	NA	NA	NA	NA	rs12960565	1.301e-10	NA	NA	NA	52.7576177412399	AV_valve_CM
chr18	48790202	48791036	11.312253	taad_metal	ThoracicAorticAneurysm	NA	taad_metal-rs12960565	rs8094206	160092	0.286836806017566	SMAD7	1	FALSE	FALSE	NA	NA	NA	NA	NA	NA	NA	rs12960565	1.301e-10	NA	NA	NA	72.9646378829353	ACM_right_lowTNNI_2
chr18	48790296	48790796	8.386998	taad_metal	ThoracicAorticAneurysm	NA	taad_metal-rs12960565	rs8094206	160165	0.28274432066061	SMAD7	1	FALSE	FALSE	NA	NA	NA	NA	NA	NA	NA	rs12960565	1.301e-10	NA	NA	NA	95.73716800094	Atrial_septal_endocardial_cells
chr18	48797826	48799274	12.078292	taad_metal	ThoracicAorticAneurysm	NA	taad_metal-rs12960565	rs12956065	152161	0.276198893300078	SMAD7	1	FALSE	FALSE	NA	NA	NA	NA	NA	NA	NA	rs12960565	1.301e-10	NA	NA	NA	16.8583918609765	VCM_right_trabecular
chr18	48797820	48798736	7.702218	taad_metal	ThoracicAorticAneurysm	NA	taad_metal-rs12960565	rs12956065	152433	0.271582174849989	SMAD7	1	FALSE	FALSE	TzConductionCells_program_21|TzConductionCells_program_23	86|52	0.884|0.235	NA|GATA4,GATA5,TBX5	NA	NA	NA	rs12960565	1.301e-10	NA	NA	NA	57.7410086464201	Transitional_His_bundle
chr18	48797839	48799278	9.620942	taad_metal	ThoracicAorticAneurysm	NA	taad_metal-rs12960565	rs12956065	152152.5	0.270396149902807	SMAD7	1	FALSE	FALSE	NA	NA	NA	NA	NA	NA	NA	rs12960565	1.301e-10	NA	NA	NA	7.69237802900084	VCM_left_trabecular
chr18	48806083	48807422	5.298314	taad_metal	ThoracicAorticAneurysm	NA	taad_metal-rs12960565	rs62103295	143958.5	0.268725679021116	SMAD7	1	FALSE	FALSE	NA	NA	NA	NA	NA	NA	NA	rs12960565	1.301e-10	NA	NA	NA	26.9684690054083	Neural_crest_cells
chr18	48797822	48799245	28.233781	taad_metal	ThoracicAorticAneurysm	NA	taad_metal-rs12960565	rs12956065	662175.5	0.266215121705448	DYM	2	FALSE	FALSE	NA	NA	NA	NA	NA	NA	NA	rs12960565	1.301e-10	NA	NA	NA	169.228381020499	Transitional_SAN
chr18	48790223	48791371	5.621819	taad_metal	ThoracicAorticAneurysm	NA	taad_metal-rs12960565	rs8094206	159914	0.263126705928135	SMAD7	1	FALSE	FALSE	VCM_program_12	171	0.204	NA	NA	NA	NA	rs12960565	1.301e-10	NA	NA	NA	9.98924746186144	VCM_right_compact
chr18	48790216	48791347	6.807001	taad_metal	ThoracicAorticAneurysm	NA	taad_metal-rs12960565	rs8094206	159929.5	0.262973697209835	SMAD7	1	FALSE	FALSE	NA	NA	NA	NA	NA	NA	NA	rs12960565	1.301e-10	NA	NA	NA	7.35833307919831	VCM_hybrid_1
chr18	48797851	48798768	8.423055	taad_metal	ThoracicAorticAneurysm	285	taad_metal-rs12960565	rs12956065	152401.5	0.258882641707323	SMAD7	1	FALSE	FALSE	NA	NA	NA	NA	NA	NA	NA	rs12960565	1.301e-10	NA	NA	NA	18.3051927033251	VCM_hybrid_2
chr18	48790283	48790783	21.594584	taad_metal	ThoracicAorticAneurysm	NA	taad_metal-rs12960565	rs8094206	670176	0.255140520456124	DYM	2	FALSE	FALSE	NA	NA	NA	NA	NA	NA	NA	rs12960565	1.301e-10	NA	NA	NA	265.854833663172	Capillary_endothelial_cells_1
chr18	48790233	48790997	7.252454	taad_metal	ThoracicAorticAneurysm	NA	taad_metal-rs12960565	rs8094206	160096	0.251704617037821	SMAD7	1	FALSE	FALSE	TzConductionCells_program_21|TzConductionCells_program_23	86|52	0.884|0.235	NA|GATA4,GATA5,TBX5	NA	NA	NA	rs12960565	1.301e-10	NA	NA	NA	57.7410086464201	Transitional_His_bundle
chr18	48797854	48799278	8.899853	taad_metal	ThoracicAorticAneurysm	NA	taad_metal-rs12960565	rs12956065	152145	0.251574256027552	SMAD7	1	FALSE	FALSE	NA	NA	NA	NA	NA	NA	NA	rs12960565	1.301e-10	NA	NA	NA	34.8916011889984	Transitional_PF_1
chr18	48797677	48799262	5.104831	taad_metal	ThoracicAorticAneurysm	285	taad_metal-rs12960565	rs12956065	152241.5	0.25134129203232	SMAD7	1	FALSE	FALSE	NA	NA	NA	NA	NA	NA	NA	rs12960565	1.301e-10	NA	NA	NA	114.653717976869	VIC_3
chr18	48790278	48790778	7.090967	taad_metal	ThoracicAorticAneurysm	285	taad_metal-rs12960565	rs8094206	160183	0.247454008663256	SMAD7	1	FALSE	FALSE	NA	NA	NA	NA	NA	NA	NA	rs12960565	1.301e-10	NA	NA	NA	44.0246484989849	SMC_2
chr18	48797843	48798759	7.46386	taad_metal	ThoracicAorticAneurysm	NA	taad_metal-rs12960565	rs12956065	152410	0.246913193594058	SMAD7	1	FALSE	FALSE	VCM_program_12	171	0.204	NA	NA	NA	NA	rs12960565	1.301e-10	NA	NA	NA	9.98924746186144	VCM_right_compact
chr18	48790508	48791349	6.63627	taad_metal	ThoracicAorticAneurysm	NA	taad_metal-rs12960565	rs8094206	159782.5	0.246446594744127	SMAD7	1	FALSE	FALSE	NA	NA	NA	NA	NA	NA	NA	rs12960565	1.301e-10	NA	NA	NA	43.9033291958157	ACM_left_lowTNNI
chr18	48790220	48791382	6.601527	taad_metal	ThoracicAorticAneurysm	NA	taad_metal-rs12960565	rs8094206	159910	0.245563435204516	SMAD7	1	FALSE	FALSE	NA	NA	NA	NA	NA	NA	NA	rs12960565	1.301e-10	NA	NA	NA	14.1005640632728	Transitional_VCM_to_conduction
chr18	48790219	48790981	6.329405	taad_metal	ThoracicAorticAneurysm	285	taad_metal-rs12960565	rs8094206	160111	0.243470904272289	SMAD7	1	FALSE	FALSE	NA	NA	NA	NA	NA	NA	NA	rs12960565	1.301e-10	NA	NA	NA	18.3051927033251	VCM_hybrid_2
chr18	48818806	48820233	7.860326	taad_metal	ThoracicAorticAneurysm	NA	taad_metal-rs12960565	rs12960565	131191.5	0.241894381785106	SMAD7	1	FALSE	FALSE	NA	NA	NA	NA	NA	NA	NA	rs12960565	1.301e-10	1.301e-10	NA	NA	54.8936083450832	PF_1
chr18	48797834	48799227	34.862525	taad_metal	ThoracicAorticAneurysm	NA	taad_metal-rs12960565	rs12956065	662178.5	0.240461531656461	DYM	2	FALSE	FALSE	NA	NA	NA	NA	NA	NA	NA	rs12960565	1.301e-10	NA	NA	NA	203.215238162519	ACM_right_lowTNNI_3
chr18	48790224	48790994	4.914269	taad_metal	ThoracicAorticAneurysm	NA	taad_metal-rs12960565	rs8094206	160102	0.239806471196898	SMAD7	1	FALSE	FALSE	ACM_program_2	170	0.255	MXI1	NA	NA	NA	rs12960565	1.301e-10	NA	NA	NA	53.2364388467689	ACM_right_lowTNNI_1
chr18	48797817	48799213	24.853391	taad_metal	ThoracicAorticAneurysm	NA	taad_metal-rs12960565	rs12956065	662194	0.238474813240455	DYM	2	FALSE	FALSE	NA	NA	NA	NA	NA	NA	NA	rs12960565	1.301e-10	NA	NA	NA	162.932153707319	Transitional_AVN
chr18	48797844	48798767	5.871681	taad_metal	ThoracicAorticAneurysm	NA	taad_metal-rs12960565	rs12956065	152405.5	0.231589965848141	SMAD7	1	FALSE	FALSE	NA	NA	NA	NA	NA	NA	NA	rs12960565	1.301e-10	NA	NA	NA	8.7659246572587	VCM_left_compact_1
chr18	48797873	48798782	7.170347	taad_metal	ThoracicAorticAneurysm	NA	taad_metal-rs12960565	rs12956065	152383.5	0.224084112854946	SMAD7	1	FALSE	FALSE	NA	NA	NA	NA	NA	NA	NA	rs12960565	1.301e-10	NA	NA	NA	14.1005640632728	Transitional_VCM_to_conduction
chr18	48790515	48791282	3.900999	taad_metal	ThoracicAorticAneurysm	NA	taad_metal-rs12960565	rs8094206	159812.5	0.223798485379735	SMAD7	1	FALSE	FALSE	TzConductionCells_program_20|TzConductionCells_program_14	242|261	0.83|0.207	NFIA,NFIB,PKNOX2,TBX20,TBX5|EPAS1,TBX5	NA	NA	NA	rs12960565	1.301e-10	NA	NA	NA	97.7476908184561	Transitional_SAN
chr18	48797810	48798310	16.279278	taad_metal	ThoracicAorticAneurysm	NA	taad_metal-rs12960565	rs12956065	662649	0.223775161739809	DYM	2	FALSE	FALSE	NA	NA	NA	NA	NA	NA	NA	rs12960565	1.301e-10	NA	NA	NA	141.960527904668	ACM_left_highTNNI_1
chr18	48790489	48790989	5.326109	taad_metal	ThoracicAorticAneurysm	NA	taad_metal-rs12960565	rs8094206	159972	0.220939244820643	SMAD7	1	FALSE	FALSE	NA	NA	NA	NA	NA	NA	NA	rs12960565	1.301e-10	NA	NA	NA	84.0184027908903	Transitional_AVN
chr18	48790256	48791018	5.128179	taad_metal	ThoracicAorticAneurysm	NA	taad_metal-rs12960565	rs8094206	160074	0.21750944333607	SMAD7	1	FALSE	FALSE	NA	NA	NA	NA	NA	NA	NA	rs12960565	1.301e-10	NA	NA	NA	63.1923632029069	ACM_right_highTNNI_2
chr18	48797835	48799252	28.927742	taad_metal	ThoracicAorticAneurysm	NA	taad_metal-rs12960565	rs12956065	662165.5	0.216097896754016	DYM	2	FALSE	FALSE	NA	NA	NA	NA	NA	NA	NA	rs12960565	1.301e-10	NA	NA	NA	209.582880972329	ACM_right_lowTNNI_2
chr18	48818623	48820330	4.377729	taad_metal	ThoracicAorticAneurysm	NA	taad_metal-rs12960565	rs12960565	131234.5	0.215752006849316	SMAD7	1	FALSE	FALSE	VCM_program_12	171	0.307	NA	NA	NA	NA	rs12960565	1.301e-10	1.301e-10	NA	NA	17.4175605449918	VCM_hybrid_3
chr18	48790224	48790984	6.200069	taad_metal	ThoracicAorticAneurysm	285	taad_metal-rs12960565	rs8094206	160107	0.212683688787201	SMAD7	1	FALSE	FALSE	NA	NA	NA	NA	NA	NA	NA	rs12960565	1.301e-10	NA	NA	NA	9.38846528552831	VCM_left_compact_2
chr18	48797840	48798746	5.387259	taad_metal	ThoracicAorticAneurysm	NA	taad_metal-rs12960565	rs12956065	152418	0.211278664039568	SMAD7	1	FALSE	FALSE	NA	NA	NA	NA	NA	NA	NA	rs12960565	1.301e-10	NA	NA	NA	19.115655844673	PF_2
chr18	48790207	48790972	7.101606	taad_metal	ThoracicAorticAneurysm	NA	taad_metal-rs12960565	rs8094206	160121.5	0.211045202822844	SMAD7	1	FALSE	FALSE	NA	NA	NA	NA	NA	NA	NA	rs12960565	1.301e-10	NA	NA	NA	7.69237802900084	VCM_left_trabecular
chr18	48790416	48791350	4.145487	taad_metal	ThoracicAorticAneurysm	285	taad_metal-rs12960565	rs8094206	159828	0.211026514757373	SMAD7	1	FALSE	FALSE	FB_program_1|FB_program_6	247|155	0.627|0.217	GATA4,TCF12|NA	NA	NA	NA	rs12960565	1.301e-10	NA	NA	NA	42.339851801079	Mature_ventricular_fibroblasts
chr18	48790232	48791367	4.099965	taad_metal	ThoracicAorticAneurysm	NA	taad_metal-rs12960565	rs8094206	159911.5	0.207837227123262	SMAD7	1	FALSE	FALSE	VCM_program_12	171	0.307	NA	NA	NA	NA	rs12960565	1.301e-10	NA	NA	NA	17.4175605449918	VCM_hybrid_3
chr18	48797835	48798749	5.732783	taad_metal	ThoracicAorticAneurysm	NA	taad_metal-rs12960565	rs12956065	152419	0.206485812409221	SMAD7	1	FALSE	FALSE	VCM_program_12	171	0.307	NA	NA	NA	NA	rs12960565	1.301e-10	NA	NA	NA	17.4175605449918	VCM_hybrid_3
chr18	48790194	48791004	3.970044	taad_metal	ThoracicAorticAneurysm	NA	taad_metal-rs12960565	rs8094206	160112	0.205702361376064	SMAD7	1	FALSE	FALSE	core_conduction_program_7|core_conduction_program_9	147|289	0.862|0.861	NA|GATA4,GATA6,LEF1	NA	NA	NA	rs12960565	1.301e-10	NA	NA	NA	119.634230535859	AVN
chr18	48790513	48791857	13.819284	taad_metal	ThoracicAorticAneurysm	NA	taad_metal-rs12960565	rs8094206	159526	0.20485888904764	SMAD7	1	FALSE	FALSE	NA	NA	NA	NA	NA	NA	NA	rs12960565	1.301e-10	NA	NA	NA	21.0290357292266	Macrophages_2
chr18	48790286	48790786	19.967745	taad_metal	ThoracicAorticAneurysm	NA	taad_metal-rs12960565	rs8094206	670173	0.20466185702949	DYM	2	FALSE	FALSE	NA	NA	NA	NA	NA	NA	NA	rs12960565	1.301e-10	NA	NA	NA	255.757224253238	Endocardial_cells_4
chr18	48790276	48790776	20.369708	taad_metal	ThoracicAorticAneurysm	NA	taad_metal-rs12960565	rs8094206	670183	0.204193399396533	DYM	2	FALSE	FALSE	NA	NA	NA	NA	NA	NA	NA	rs12960565	1.301e-10	NA	NA	NA	292.155852514289	Endocardial_cells_1
chr18	48790236	48791016	6.917478	taad_metal	ThoracicAorticAneurysm	NA	taad_metal-rs12960565	rs8094206	160085	0.204010676309512	SMAD7	1	FALSE	FALSE	core_conduction_program_7	147	0.126	NA	NA	NA	NA	rs12960565	1.301e-10	NA	NA	NA	96.1679175464637	His_bundle
chr18	48806471	48807367	5.045584	taad_metal	ThoracicAorticAneurysm	285	taad_metal-rs12960565	rs62103295	143792	0.201997857238005	SMAD7	1	FALSE	FALSE	NA	NA	NA	NA	NA	NA	NA	rs12960565	1.301e-10	NA	NA	NA	73.7454262404419	SMC_1
chr18	48790227	48790898	3.407174	taad_metal	ThoracicAorticAneurysm	285	taad_metal-rs12960565	rs8094206	160148.5	0.197480001710689	SMAD7	1	FALSE	FALSE	FB_program_6	155	0.414	NA	NA	NA	NA	rs12960565	1.301e-10	NA	NA	NA	94.5764960978416	Cardiac_fibroblast_progenitors
chr18	48797629	48798370	4.66984	taad_metal	ThoracicAorticAneurysm	285	taad_metal-rs12960565	rs12956065	152711.5	0.197097494563417	SMAD7	1	FALSE	FALSE	NA	NA	NA	NA	NA	NA	NA	rs12960565	1.301e-10	NA	NA	NA	115.02060918205	VIC_4
chr18	48797822	48798322	17.958662	taad_metal	ThoracicAorticAneurysm	NA	taad_metal-rs12960565	rs12956065	662637	0.196611284528285	DYM	2	FALSE	FALSE	NA	NA	NA	NA	NA	NA	NA	rs12960565	1.301e-10	NA	NA	NA	200.937266087516	ACM_left_lowTNNI
chr18	48818818	48820175	4.045282	taad_metal	ThoracicAorticAneurysm	285	taad_metal-rs12960565	rs12960565	131214.5	0.19622168025952	SMAD7	1	FALSE	FALSE	NA	NA	NA	NA	NA	NA	NA	rs12960565	1.301e-10	1.301e-10	NA	NA	18.3051927033251	VCM_hybrid_2
chr18	48790502	48791283	4.784184	taad_metal	ThoracicAorticAneurysm	NA	taad_metal-rs12960565	rs8094206	159818.5	0.194291996070502	SMAD7	1	FALSE	FALSE	NA	NA	NA	NA	NA	NA	NA	rs12960565	1.301e-10	NA	NA	NA	58.6561393054992	Transitional_PF_2
chr18	48806886	48807386	2.936046	taad_metal	ThoracicAorticAneurysm	NA	taad_metal-rs12960565	rs62103295	143575	0.190191051809548	SMAD7	1	FALSE	FALSE	Endocardial_endothelial_program_9	204	0.161	WT1	NA	NA	NA	rs12960565	1.301e-10	NA	NA	NA	127.058877920252	Endocardial_cells_2
chr18	48806092	48807400	5.239172	taad_metal	ThoracicAorticAneurysm	285	taad_metal-rs12960565	rs62103295	143965	0.184516357188566	SMAD7	1	FALSE	FALSE	NA	NA	NA	NA	NA	NA	NA	rs12960565	1.301e-10	NA	NA	NA	112.069060767779	VIC_2
chr18	48790175	48791402	5.49952	taad_metal	ThoracicAorticAneurysm	NA	taad_metal-rs12960565	rs8094206	159922.5	0.184162557393695	SMAD7	1	FALSE	FALSE	NA	NA	NA	NA	NA	NA	NA	rs12960565	1.301e-10	NA	NA	NA	54.8936083450832	PF_1
chr18	48790233	48791348	5.405017	taad_metal	ThoracicAorticAneurysm	NA	taad_metal-rs12960565	rs8094206	159920.5	0.183231958105205	SMAD7	1	FALSE	FALSE	NA	NA	NA	NA	NA	NA	NA	rs12960565	1.301e-10	NA	NA	NA	8.7659246572587	VCM_left_compact_1
chr18	48790520	48792039	10.633689	taad_metal	ThoracicAorticAneurysm	NA	taad_metal-rs12960565	rs8094206	159431.5	0.180605834189431	SMAD7	1	FALSE	FALSE	NA	NA	NA	NA	NA	NA	NA	rs12960565	1.301e-10	NA	NA	NA	22.4975383943407	Macrophages_1
chr18	48806087	48807621	3.519515	taad_metal	ThoracicAorticAneurysm	NA	taad_metal-rs12960565	rs62103295	143857	0.180473194018872	SMAD7	1	FALSE	FALSE	Endocardial_endothelial_program_9	204	0.332	WT1	NA	NA	NA	rs12960565	1.301e-10	NA	NA	NA	111.917469570884	Endocardial_cells_3
chr18	48818491	48820264	4.078809	taad_metal	ThoracicAorticAneurysm	NA	taad_metal-rs12960565	rs12960565	131333.5	0.180075936854925	SMAD7	1	FALSE	FALSE	NA	NA	NA	NA	NA	NA	NA	rs12960565	1.301e-10	1.301e-10	NA	NA	8.7659246572587	VCM_left_compact_1
chr18	48797407	48798417	3.110699	taad_metal	ThoracicAorticAneurysm	285	taad_metal-rs12960565	rs12956065	152799	0.179668057115761	SMAD7	1	FALSE	FALSE	NA	NA	NA	NA	NA	NA	NA	rs12960565	1.301e-10	NA	NA	NA	73.7995151798792	VIC_1
chr18	48790221	48790991	4.106104	taad_metal	ThoracicAorticAneurysm	NA	taad_metal-rs12960565	rs8094206	160105	0.178159591732923	SMAD7	1	FALSE	FALSE	NA	NA	NA	NA	NA	NA	NA	rs12960565	1.301e-10	NA	NA	NA	19.115655844673	PF_2
chr18	48797768	48798268	1.758845	taad_metal	ThoracicAorticAneurysm	NA	taad_metal-rs12960565	rs12956065	152693	0.175596118285594	SMAD7	1	FALSE	FALSE	NA	NA	NA	NA	NA	NA	NA	rs12960565	1.301e-10	NA	NA	NA	14.1048627662457	Epicardial_mesothelial_PRG4
chr18	48806645	48807426	1.569941	taad_metal	ThoracicAorticAneurysm	NA	taad_metal-rs12960565	rs62103295	143675.5	0.17532374062034	SMAD7	1	FALSE	FALSE	Endocardial_endothelial_program_9	204	0.327	WT1	NA	NA	NA	rs12960565	1.301e-10	NA	NA	NA	119.101624858112	Endocardial_cells_1
chr18	48790229	48791282	12.588683	taad_metal	ThoracicAorticAneurysm	285	taad_metal-rs12960565	rs8094206	159955.5	0.174648185416006	SMAD7	1	FALSE	FALSE	NA	NA	NA	NA	NA	NA	NA	rs12960565	1.301e-10	NA	NA	NA	73.7454262404419	SMC_1
chr5	95899721	95901249	5.405017	taad_metal	ThoracicAorticAneurysm	NA	taad_metal-rs13174591	rs13174591	61586	0.192834740144599	ELL2	1	FALSE	FALSE	VCM_program_13	247	0.311	NA	NA	NA	NA	rs13174591	4.302e-08	4.302e-08	NA	NA	76.3717823082659	VCM_hybrid_3
chr5	95899710	95901232	4.317561	taad_metal	ThoracicAorticAneurysm	285	taad_metal-rs13174591	rs13174591	61600	0.173840149690799	ELL2	1	FALSE	FALSE	VCM_program_7	153	0.314	BACH2,BHLHE40,MEF2A,NR3C1,RORA,TCF4	NA	NA	NA	rs13174591	4.302e-08	4.302e-08	NA	NA	64.2925784504071	VCM_left_compact_2
chr7	35192609	35195096	8.323685	taad_metal	ThoracicAorticAneurysm	285	taad_metal-rs13234119	rs62464683	60247.5	0.796009030691861	TBX20	1	FALSE	FALSE	FB_program_1|FB_program_5|FB_program_6|FB_program_12	4|270|42|133	0.627|0.348|0.217|0.131	GATA4,TCF12|MSC,TCF21|NA|BACH1,BACH2,CREB5,TEAD1	NA	Atrial_septal_defect|Functional_single_ventricle|Malformation_of_the_outflow_tract	NA	rs13234119	6.511e-12	NA	NA	NA	2568.9600965915	Mature_ventricular_fibroblasts
chr7	35192609	35195096	8.323685	taad_metal	ThoracicAorticAneurysm	285	taad_metal-rs13234119	rs201797646	60247.5	0.796009030691861	TBX20	1	FALSE	FALSE	FB_program_1|FB_program_5|FB_program_6|FB_program_12	4|270|42|133	0.627|0.348|0.217|0.131	GATA4,TCF12|MSC,TCF21|NA|BACH1,BACH2,CREB5,TEAD1	NA	Atrial_septal_defect|Functional_single_ventricle|Malformation_of_the_outflow_tract	NA	rs13234119	6.511e-12	NA	NA	NA	2568.9600965915	Mature_ventricular_fibroblasts
chr7	35192609	35195096	8.323685	taad_metal	ThoracicAorticAneurysm	285	taad_metal-rs13234119	rs6953740	60247.5	0.796009030691861	TBX20	1	FALSE	FALSE	FB_program_1|FB_program_5|FB_program_6|FB_program_12	4|270|42|133	0.627|0.348|0.217|0.131	GATA4,TCF12|MSC,TCF21|NA|BACH1,BACH2,CREB5,TEAD1	NA	Atrial_septal_defect|Functional_single_ventricle|Malformation_of_the_outflow_tract	NA	rs13234119	6.511e-12	NA	NA	NA	2568.9600965915	Mature_ventricular_fibroblasts
chr7	35192609	35195096	8.323685	taad_metal	ThoracicAorticAneurysm	285	taad_metal-rs13234119	rs62464684	60247.5	0.796009030691861	TBX20	1	FALSE	FALSE	FB_program_1|FB_program_5|FB_program_6|FB_program_12	4|270|42|133	0.627|0.348|0.217|0.131	GATA4,TCF12|MSC,TCF21|NA|BACH1,BACH2,CREB5,TEAD1	NA	Atrial_septal_defect|Functional_single_ventricle|Malformation_of_the_outflow_tract	NA	rs13234119	6.511e-12	NA	NA	NA	2568.9600965915	Mature_ventricular_fibroblasts
chr7	35192609	35195096	8.323685	taad_metal	ThoracicAorticAneurysm	285	taad_metal-rs13234119	rs13244282	60247.5	0.796009030691861	TBX20	1	FALSE	FALSE	FB_program_1|FB_program_5|FB_program_6|FB_program_12	4|270|42|133	0.627|0.348|0.217|0.131	GATA4,TCF12|MSC,TCF21|NA|BACH1,BACH2,CREB5,TEAD1	NA	Atrial_septal_defect|Functional_single_ventricle|Malformation_of_the_outflow_tract	NA	rs13234119	6.511e-12	NA	NA	NA	2568.9600965915	Mature_ventricular_fibroblasts
chr7	35047876	35048376	11.065755	taad_metal	ThoracicAorticAneurysm	NA	taad_metal-rs13234119	rs13246921	10085	0.621398476297679	DPY19L1	1	FALSE	FALSE	NA	NA	NA	NA	NA	NA	NA	rs13234119	6.511e-12	NA	NA	NA	70.4972012775806	Epicardial_mesothelial_ITLN1
chr7	35047817	35048565	9.451434	taad_metal	ThoracicAorticAneurysm	NA	taad_metal-rs13234119	rs13246921	10150	0.617357699159605	DPY19L1	1	FALSE	FALSE	NA	NA	NA	NA	NA	NA	NA	rs13234119	6.511e-12	NA	NA	NA	84.2959408072256	Epicardial_derived_mesenchymal
chr7	35047854	35048822	13.497959	taad_metal	ThoracicAorticAneurysm	NA	taad_metal-rs13234119	rs13246921	10297	0.60758313498759	DPY19L1	1	FALSE	FALSE	NA	NA	NA	NA	NA	NA	NA	rs13234119	6.511e-12	NA	NA	NA	55.1073708076576	Epicardial_mesothelial_PRG4
chr7	35047854	35048822	13.497959	taad_metal	ThoracicAorticAneurysm	NA	taad_metal-rs13234119	rs13246921	205762	0.557995695714924	TBX20	2	FALSE	FALSE	NA	NA	NA	NA	NA	Atrial_septal_defect|Functional_single_ventricle|Malformation_of_the_outflow_tract	NA	rs13234119	6.511e-12	NA	NA	NA	15.7449630879022	Epicardial_mesothelial_PRG4
chr7	35192593	35194290	5.867947	taad_metal	ThoracicAorticAneurysm	285	taad_metal-rs13234119	rs62464683	60658.5	0.46117318627049	TBX20	1	FALSE	FALSE	FB_program_6|VIC_program_23	42|41	0.414|0.161	NA|GATA4,MEF2A,MEF2C,NFIB,TBX5	NA	Atrial_septal_defect|Functional_single_ventricle|Malformation_of_the_outflow_tract	NA	rs13234119	6.511e-12	NA	NA	NA	2058.76441761768	Cardiac_fibroblast_progenitors
chr7	35192593	35194290	5.867947	taad_metal	ThoracicAorticAneurysm	285	taad_metal-rs13234119	rs201797646	60658.5	0.46117318627049	TBX20	1	FALSE	FALSE	FB_program_6|VIC_program_23	42|41	0.414|0.161	NA|GATA4,MEF2A,MEF2C,NFIB,TBX5	NA	Atrial_septal_defect|Functional_single_ventricle|Malformation_of_the_outflow_tract	NA	rs13234119	6.511e-12	NA	NA	NA	2058.76441761768	Cardiac_fibroblast_progenitors
chr7	35192593	35194290	5.867947	taad_metal	ThoracicAorticAneurysm	285	taad_metal-rs13234119	rs6953740	60658.5	0.46117318627049	TBX20	1	FALSE	FALSE	FB_program_6|VIC_program_23	42|41	0.414|0.161	NA|GATA4,MEF2A,MEF2C,NFIB,TBX5	NA	Atrial_septal_defect|Functional_single_ventricle|Malformation_of_the_outflow_tract	NA	rs13234119	6.511e-12	NA	NA	NA	2058.76441761768	Cardiac_fibroblast_progenitors
chr7	35192593	35194290	5.867947	taad_metal	ThoracicAorticAneurysm	285	taad_metal-rs13234119	rs62464684	60658.5	0.46117318627049	TBX20	1	FALSE	FALSE	FB_program_6|VIC_program_23	42|41	0.414|0.161	NA|GATA4,MEF2A,MEF2C,NFIB,TBX5	NA	Atrial_septal_defect|Functional_single_ventricle|Malformation_of_the_outflow_tract	NA	rs13234119	6.511e-12	NA	NA	NA	2058.76441761768	Cardiac_fibroblast_progenitors
chr7	35192595	35194947	9.314105	taad_metal	ThoracicAorticAneurysm	285	taad_metal-rs13234119	rs62464683	60329	0.44752235025818	TBX20	1	FALSE	FALSE	MuralCells_program_9|MuralCells_program_5|MuralCells_program_2|MuralCells_program_3|MuralCells_program_17	215|13|14|248|46	0.952|0.95|0.931|0.716|0.578	GATA4,TWIST2|GATA4,TCF21|BACH1,CREB5,TCF21|FLI1,FOXN2,GATA3,GATA4,NR3C1,TCF12|NA	NA	Atrial_septal_defect|Functional_single_ventricle|Malformation_of_the_outflow_tract	NA	rs13234119	6.511e-12	NA	NA	NA	2390.52871545903	Pericytes_1
chr7	35192595	35194947	9.314105	taad_metal	ThoracicAorticAneurysm	285	taad_metal-rs13234119	rs201797646	60329	0.44752235025818	TBX20	1	FALSE	FALSE	MuralCells_program_9|MuralCells_program_5|MuralCells_program_2|MuralCells_program_3|MuralCells_program_17	215|13|14|248|46	0.952|0.95|0.931|0.716|0.578	GATA4,TWIST2|GATA4,TCF21|BACH1,CREB5,TCF21|FLI1,FOXN2,GATA3,GATA4,NR3C1,TCF12|NA	NA	Atrial_septal_defect|Functional_single_ventricle|Malformation_of_the_outflow_tract	NA	rs13234119	6.511e-12	NA	NA	NA	2390.52871545903	Pericytes_1
chr7	35192595	35194947	9.314105	taad_metal	ThoracicAorticAneurysm	285	taad_metal-rs13234119	rs6953740	60329	0.44752235025818	TBX20	1	FALSE	FALSE	MuralCells_program_9|MuralCells_program_5|MuralCells_program_2|MuralCells_program_3|MuralCells_program_17	215|13|14|248|46	0.952|0.95|0.931|0.716|0.578	GATA4,TWIST2|GATA4,TCF21|BACH1,CREB5,TCF21|FLI1,FOXN2,GATA3,GATA4,NR3C1,TCF12|NA	NA	Atrial_septal_defect|Functional_single_ventricle|Malformation_of_the_outflow_tract	NA	rs13234119	6.511e-12	NA	NA	NA	2390.52871545903	Pericytes_1
chr7	35192595	35194947	9.314105	taad_metal	ThoracicAorticAneurysm	285	taad_metal-rs13234119	rs62464684	60329	0.44752235025818	TBX20	1	FALSE	FALSE	MuralCells_program_9|MuralCells_program_5|MuralCells_program_2|MuralCells_program_3|MuralCells_program_17	215|13|14|248|46	0.952|0.95|0.931|0.716|0.578	GATA4,TWIST2|GATA4,TCF21|BACH1,CREB5,TCF21|FLI1,FOXN2,GATA3,GATA4,NR3C1,TCF12|NA	NA	Atrial_septal_defect|Functional_single_ventricle|Malformation_of_the_outflow_tract	NA	rs13234119	6.511e-12	NA	NA	NA	2390.52871545903	Pericytes_1
chr7	35192861	35195061	6.952394	taad_metal	ThoracicAorticAneurysm	285	taad_metal-rs13234119	rs6953740	60139	0.423648371257949	TBX20	1	FALSE	FALSE	FB_program_5	270	0.248	MSC,TCF21	NA	Atrial_septal_defect|Functional_single_ventricle|Malformation_of_the_outflow_tract	NA	rs13234119	6.511e-12	NA	NA	NA	2210.904600017	Atrial_fibroblasts
chr7	35192861	35195061	6.952394	taad_metal	ThoracicAorticAneurysm	285	taad_metal-rs13234119	rs62464684	60139	0.423648371257949	TBX20	1	FALSE	FALSE	FB_program_5	270	0.248	MSC,TCF21	NA	Atrial_septal_defect|Functional_single_ventricle|Malformation_of_the_outflow_tract	NA	rs13234119	6.511e-12	NA	NA	NA	2210.904600017	Atrial_fibroblasts
chr7	35192861	35195061	6.952394	taad_metal	ThoracicAorticAneurysm	285	taad_metal-rs13234119	rs13244282	60139	0.423648371257949	TBX20	1	FALSE	FALSE	FB_program_5	270	0.248	MSC,TCF21	NA	Atrial_septal_defect|Functional_single_ventricle|Malformation_of_the_outflow_tract	NA	rs13234119	6.511e-12	NA	NA	NA	2210.904600017	Atrial_fibroblasts
chr7	35192602	35195060	12.53157	taad_metal	ThoracicAorticAneurysm	285	taad_metal-rs13234119	rs62464683	60269	0.399853674104906	TBX20	1	FALSE	FALSE	FB_program_12|VIC_program_27	133|84	0.123|0.12	BACH1,BACH2,CREB5,TEAD1|MEF2A,MEF2C,SMAD9,TBX5	NA	Atrial_septal_defect|Functional_single_ventricle|Malformation_of_the_outflow_tract	NA	rs13234119	6.511e-12	NA	NA	NA	2922.05202214232	VIC_2
chr7	35192602	35195060	12.53157	taad_metal	ThoracicAorticAneurysm	285	taad_metal-rs13234119	rs201797646	60269	0.399853674104906	TBX20	1	FALSE	FALSE	FB_program_12|VIC_program_27	133|84	0.123|0.12	BACH1,BACH2,CREB5,TEAD1|MEF2A,MEF2C,SMAD9,TBX5	NA	Atrial_septal_defect|Functional_single_ventricle|Malformation_of_the_outflow_tract	NA	rs13234119	6.511e-12	NA	NA	NA	2922.05202214232	VIC_2
chr7	35192602	35195060	12.53157	taad_metal	ThoracicAorticAneurysm	285	taad_metal-rs13234119	rs6953740	60269	0.399853674104906	TBX20	1	FALSE	FALSE	FB_program_12|VIC_program_27	133|84	0.123|0.12	BACH1,BACH2,CREB5,TEAD1|MEF2A,MEF2C,SMAD9,TBX5	NA	Atrial_septal_defect|Functional_single_ventricle|Malformation_of_the_outflow_tract	NA	rs13234119	6.511e-12	NA	NA	NA	2922.05202214232	VIC_2
chr7	35192602	35195060	12.53157	taad_metal	ThoracicAorticAneurysm	285	taad_metal-rs13234119	rs62464684	60269	0.399853674104906	TBX20	1	FALSE	FALSE	FB_program_12|VIC_program_27	133|84	0.123|0.12	BACH1,BACH2,CREB5,TEAD1|MEF2A,MEF2C,SMAD9,TBX5	NA	Atrial_septal_defect|Functional_single_ventricle|Malformation_of_the_outflow_tract	NA	rs13234119	6.511e-12	NA	NA	NA	2922.05202214232	VIC_2
chr7	35192602	35195060	12.53157	taad_metal	ThoracicAorticAneurysm	285	taad_metal-rs13234119	rs13244282	60269	0.399853674104906	TBX20	1	FALSE	FALSE	FB_program_12|VIC_program_27	133|84	0.123|0.12	BACH1,BACH2,CREB5,TEAD1|MEF2A,MEF2C,SMAD9,TBX5	NA	Atrial_septal_defect|Functional_single_ventricle|Malformation_of_the_outflow_tract	NA	rs13234119	6.511e-12	NA	NA	NA	2922.05202214232	VIC_2
chr7	35047876	35048376	11.065755	taad_metal	ThoracicAorticAneurysm	NA	taad_metal-rs13234119	rs13246921	205974	0.391516507011244	TBX20	2	FALSE	FALSE	Epicardial_program_18	2	0.116	NA	NA	Atrial_septal_defect|Functional_single_ventricle|Malformation_of_the_outflow_tract	NA	rs13234119	6.511e-12	NA	NA	NA	17.2125176016523	Epicardial_mesothelial_ITLN1
chr7	35192685	35194099	8.559024	taad_metal	ThoracicAorticAneurysm	285	taad_metal-rs13234119	rs62464683	60708	0.299964424107855	TBX20	1	FALSE	FALSE	FB_program_12|VIC_program_27	133|84	0.171|0.116	BACH1,BACH2,CREB5,TEAD1|MEF2A,MEF2C,SMAD9,TBX5	NA	Atrial_septal_defect|Functional_single_ventricle|Malformation_of_the_outflow_tract	NA	rs13234119	6.511e-12	NA	NA	NA	2898.30701625164	VIC_3
chr7	35192685	35194099	8.559024	taad_metal	ThoracicAorticAneurysm	285	taad_metal-rs13234119	rs201797646	60708	0.299964424107855	TBX20	1	FALSE	FALSE	FB_program_12|VIC_program_27	133|84	0.171|0.116	BACH1,BACH2,CREB5,TEAD1|MEF2A,MEF2C,SMAD9,TBX5	NA	Atrial_septal_defect|Functional_single_ventricle|Malformation_of_the_outflow_tract	NA	rs13234119	6.511e-12	NA	NA	NA	2898.30701625164	VIC_3
chr7	35192685	35194099	8.559024	taad_metal	ThoracicAorticAneurysm	285	taad_metal-rs13234119	rs6953740	60708	0.299964424107855	TBX20	1	FALSE	FALSE	FB_program_12|VIC_program_27	133|84	0.171|0.116	BACH1,BACH2,CREB5,TEAD1|MEF2A,MEF2C,SMAD9,TBX5	NA	Atrial_septal_defect|Functional_single_ventricle|Malformation_of_the_outflow_tract	NA	rs13234119	6.511e-12	NA	NA	NA	2898.30701625164	VIC_3
chr7	35192685	35194099	8.559024	taad_metal	ThoracicAorticAneurysm	285	taad_metal-rs13234119	rs62464684	60708	0.299964424107855	TBX20	1	FALSE	FALSE	FB_program_12|VIC_program_27	133|84	0.171|0.116	BACH1,BACH2,CREB5,TEAD1|MEF2A,MEF2C,SMAD9,TBX5	NA	Atrial_septal_defect|Functional_single_ventricle|Malformation_of_the_outflow_tract	NA	rs13234119	6.511e-12	NA	NA	NA	2898.30701625164	VIC_3
chr7	35192873	35195050	10.719241	taad_metal	ThoracicAorticAneurysm	285	taad_metal-rs13234119	rs6953740	60138.5	0.297847025962521	TBX20	1	FALSE	FALSE	VIC_program_27|VIC_program_23	84|41	0.382|0.281	MEF2A,MEF2C,SMAD9,TBX5|GATA4,MEF2A,MEF2C,NFIB,TBX5	NA	Atrial_septal_defect|Functional_single_ventricle|Malformation_of_the_outflow_tract	NA	rs13234119	6.511e-12	NA	NA	NA	3357.53384268558	VIC_4
chr7	35192873	35195050	10.719241	taad_metal	ThoracicAorticAneurysm	285	taad_metal-rs13234119	rs62464684	60138.5	0.297847025962521	TBX20	1	FALSE	FALSE	VIC_program_27|VIC_program_23	84|41	0.382|0.281	MEF2A,MEF2C,SMAD9,TBX5|GATA4,MEF2A,MEF2C,NFIB,TBX5	NA	Atrial_septal_defect|Functional_single_ventricle|Malformation_of_the_outflow_tract	NA	rs13234119	6.511e-12	NA	NA	NA	3357.53384268558	VIC_4
chr7	35192873	35195050	10.719241	taad_metal	ThoracicAorticAneurysm	285	taad_metal-rs13234119	rs13244282	60138.5	0.297847025962521	TBX20	1	FALSE	FALSE	VIC_program_27|VIC_program_23	84|41	0.382|0.281	MEF2A,MEF2C,SMAD9,TBX5|GATA4,MEF2A,MEF2C,NFIB,TBX5	NA	Atrial_septal_defect|Functional_single_ventricle|Malformation_of_the_outflow_tract	NA	rs13234119	6.511e-12	NA	NA	NA	3357.53384268558	VIC_4
chr7	35047817	35048565	9.451434	taad_metal	ThoracicAorticAneurysm	NA	taad_metal-rs13234119	rs13246921	205909	0.247007115061826	TBX20	2	FALSE	FALSE	Epicardial_program_15|Epicardial_program_18	4|2	0.857|0.723	CREB5,ETV1,FLI1,SOX9,TCF21|NA	NA	Atrial_septal_defect|Functional_single_ventricle|Malformation_of_the_outflow_tract	NA	rs13234119	6.511e-12	NA	NA	NA	385.235195285139	Epicardial_derived_mesenchymal
chr7	35192640	35195085	6.735122	taad_metal	ThoracicAorticAneurysm	NA	taad_metal-rs13234119	rs62464683	60237.5	0.236754988447769	TBX20	1	FALSE	FALSE	ACM_program_23|ACM_program_11|ACM_program_1	130|119|38	0.479|0.157|0.12	NA|PITX2|GATA6,PITX2,TBX5	NA	Atrial_septal_defect|Functional_single_ventricle|Malformation_of_the_outflow_tract	NA	rs13234119	6.511e-12	NA	NA	NA	1838.86704597426	ACM_left_highTNNI_2
chr7	35192640	35195085	6.735122	taad_metal	ThoracicAorticAneurysm	NA	taad_metal-rs13234119	rs201797646	60237.5	0.236754988447769	TBX20	1	FALSE	FALSE	ACM_program_23|ACM_program_11|ACM_program_1	130|119|38	0.479|0.157|0.12	NA|PITX2|GATA6,PITX2,TBX5	NA	Atrial_septal_defect|Functional_single_ventricle|Malformation_of_the_outflow_tract	NA	rs13234119	6.511e-12	NA	NA	NA	1838.86704597426	ACM_left_highTNNI_2
chr7	35192640	35195085	6.735122	taad_metal	ThoracicAorticAneurysm	NA	taad_metal-rs13234119	rs6953740	60237.5	0.236754988447769	TBX20	1	FALSE	FALSE	ACM_program_23|ACM_program_11|ACM_program_1	130|119|38	0.479|0.157|0.12	NA|PITX2|GATA6,PITX2,TBX5	NA	Atrial_septal_defect|Functional_single_ventricle|Malformation_of_the_outflow_tract	NA	rs13234119	6.511e-12	NA	NA	NA	1838.86704597426	ACM_left_highTNNI_2
chr7	35192640	35195085	6.735122	taad_metal	ThoracicAorticAneurysm	NA	taad_metal-rs13234119	rs62464684	60237.5	0.236754988447769	TBX20	1	FALSE	FALSE	ACM_program_23|ACM_program_11|ACM_program_1	130|119|38	0.479|0.157|0.12	NA|PITX2|GATA6,PITX2,TBX5	NA	Atrial_septal_defect|Functional_single_ventricle|Malformation_of_the_outflow_tract	NA	rs13234119	6.511e-12	NA	NA	NA	1838.86704597426	ACM_left_highTNNI_2
chr7	35192640	35195085	6.735122	taad_metal	ThoracicAorticAneurysm	NA	taad_metal-rs13234119	rs13244282	60237.5	0.236754988447769	TBX20	1	FALSE	FALSE	ACM_program_23|ACM_program_11|ACM_program_1	130|119|38	0.479|0.157|0.12	NA|PITX2|GATA6,PITX2,TBX5	NA	Atrial_septal_defect|Functional_single_ventricle|Malformation_of_the_outflow_tract	NA	rs13234119	6.511e-12	NA	NA	NA	1838.86704597426	ACM_left_highTNNI_2
chr7	35192593	35194332	6.640753	taad_metal	ThoracicAorticAneurysm	285	taad_metal-rs13234119	rs62464683	60637.5	0.222709135069537	TBX20	1	FALSE	FALSE	VIC_program_23	41	0.23	GATA4,MEF2A,MEF2C,NFIB,TBX5	NA	Atrial_septal_defect|Functional_single_ventricle|Malformation_of_the_outflow_tract	NA	rs13234119	6.511e-12	NA	NA	NA	2380.79675623685	VIC_1
chr7	35192593	35194332	6.640753	taad_metal	ThoracicAorticAneurysm	285	taad_metal-rs13234119	rs201797646	60637.5	0.222709135069537	TBX20	1	FALSE	FALSE	VIC_program_23	41	0.23	GATA4,MEF2A,MEF2C,NFIB,TBX5	NA	Atrial_septal_defect|Functional_single_ventricle|Malformation_of_the_outflow_tract	NA	rs13234119	6.511e-12	NA	NA	NA	2380.79675623685	VIC_1
chr7	35192593	35194332	6.640753	taad_metal	ThoracicAorticAneurysm	285	taad_metal-rs13234119	rs6953740	60637.5	0.222709135069537	TBX20	1	FALSE	FALSE	VIC_program_23	41	0.23	GATA4,MEF2A,MEF2C,NFIB,TBX5	NA	Atrial_septal_defect|Functional_single_ventricle|Malformation_of_the_outflow_tract	NA	rs13234119	6.511e-12	NA	NA	NA	2380.79675623685	VIC_1
chr7	35192593	35194332	6.640753	taad_metal	ThoracicAorticAneurysm	285	taad_metal-rs13234119	rs62464684	60637.5	0.222709135069537	TBX20	1	FALSE	FALSE	VIC_program_23	41	0.23	GATA4,MEF2A,MEF2C,NFIB,TBX5	NA	Atrial_septal_defect|Functional_single_ventricle|Malformation_of_the_outflow_tract	NA	rs13234119	6.511e-12	NA	NA	NA	2380.79675623685	VIC_1
chr7	35192602	35195060	12.53157	taad_metal	ThoracicAorticAneurysm	285	taad_metal-rs13234119	rs62464683	155790	0.203076355254356	DPY19L1	2	FALSE	FALSE	NA	NA	NA	NA	NA	NA	NA	rs13234119	6.511e-12	NA	NA	NA	121.296849086686	VIC_2
chr7	35192602	35195060	12.53157	taad_metal	ThoracicAorticAneurysm	285	taad_metal-rs13234119	rs201797646	155790	0.203076355254356	DPY19L1	2	FALSE	FALSE	NA	NA	NA	NA	NA	NA	NA	rs13234119	6.511e-12	NA	NA	NA	121.296849086686	VIC_2
chr7	35192602	35195060	12.53157	taad_metal	ThoracicAorticAneurysm	285	taad_metal-rs13234119	rs6953740	155790	0.203076355254356	DPY19L1	2	FALSE	FALSE	NA	NA	NA	NA	NA	NA	NA	rs13234119	6.511e-12	NA	NA	NA	121.296849086686	VIC_2
chr7	35192602	35195060	12.53157	taad_metal	ThoracicAorticAneurysm	285	taad_metal-rs13234119	rs62464684	155790	0.203076355254356	DPY19L1	2	FALSE	FALSE	NA	NA	NA	NA	NA	NA	NA	rs13234119	6.511e-12	NA	NA	NA	121.296849086686	VIC_2
chr7	35192602	35195060	12.53157	taad_metal	ThoracicAorticAneurysm	285	taad_metal-rs13234119	rs13244282	155790	0.203076355254356	DPY19L1	2	FALSE	FALSE	NA	NA	NA	NA	NA	NA	NA	rs13234119	6.511e-12	NA	NA	NA	121.296849086686	VIC_2
chr7	35192568	35195035	5.326881	taad_metal	ThoracicAorticAneurysm	NA	taad_metal-rs13234119	rs62464683	60298.5	0.194269343313732	TBX20	1	FALSE	FALSE	ACM_program_5|ACM_program_2	105|238	0.331|0.312	MAF|MXI1	NA	Atrial_septal_defect|Functional_single_ventricle|Malformation_of_the_outflow_tract	NA	rs13234119	6.511e-12	NA	NA	NA	1333.02147241768	ACM_right_highTNNI_1
chr7	35192568	35195035	5.326881	taad_metal	ThoracicAorticAneurysm	NA	taad_metal-rs13234119	rs201797646	60298.5	0.194269343313732	TBX20	1	FALSE	FALSE	ACM_program_5|ACM_program_2	105|238	0.331|0.312	MAF|MXI1	NA	Atrial_septal_defect|Functional_single_ventricle|Malformation_of_the_outflow_tract	NA	rs13234119	6.511e-12	NA	NA	NA	1333.02147241768	ACM_right_highTNNI_1
chr7	35192568	35195035	5.326881	taad_metal	ThoracicAorticAneurysm	NA	taad_metal-rs13234119	rs6953740	60298.5	0.194269343313732	TBX20	1	FALSE	FALSE	ACM_program_5|ACM_program_2	105|238	0.331|0.312	MAF|MXI1	NA	Atrial_septal_defect|Functional_single_ventricle|Malformation_of_the_outflow_tract	NA	rs13234119	6.511e-12	NA	NA	NA	1333.02147241768	ACM_right_highTNNI_1
chr7	35192568	35195035	5.326881	taad_metal	ThoracicAorticAneurysm	NA	taad_metal-rs13234119	rs62464684	60298.5	0.194269343313732	TBX20	1	FALSE	FALSE	ACM_program_5|ACM_program_2	105|238	0.331|0.312	MAF|MXI1	NA	Atrial_septal_defect|Functional_single_ventricle|Malformation_of_the_outflow_tract	NA	rs13234119	6.511e-12	NA	NA	NA	1333.02147241768	ACM_right_highTNNI_1
chr7	35192568	35195035	5.326881	taad_metal	ThoracicAorticAneurysm	NA	taad_metal-rs13234119	rs13244282	60298.5	0.194269343313732	TBX20	1	FALSE	FALSE	ACM_program_5|ACM_program_2	105|238	0.331|0.312	MAF|MXI1	NA	Atrial_septal_defect|Functional_single_ventricle|Malformation_of_the_outflow_tract	NA	rs13234119	6.511e-12	NA	NA	NA	1333.02147241768	ACM_right_highTNNI_1
chr7	35194598	35195098	1.863694	taad_metal	ThoracicAorticAneurysm	285	taad_metal-rs13234119	rs13244282	59252	0.18265151156283	TBX20	1	FALSE	FALSE	FB_program_6|VIC_program_23	42|41	0.414|0.161	NA|GATA4,MEF2A,MEF2C,NFIB,TBX5	NA	Atrial_septal_defect|Functional_single_ventricle|Malformation_of_the_outflow_tract	NA	rs13234119	6.511e-12	NA	NA	NA	2058.76441761768	Cardiac_fibroblast_progenitors
chr2	197628045	197628545	21.090659	taad_metal	ThoracicAorticAneurysm	NA	taad_metal-rs13413470	rs6728904	47565	0.850578352540062	RFTN2	1	TRUE	TRUE	NC_program_13|NC_program_26|NC_program_9	248|167|54	0.994|0.967|0.95	CREB5,ETS1,MEF2C,PRRX1,RXRG,SOX10,SOX5,SOX6,TFAP2A,VAX2|SOX10,SOX2|CREB5,DLX1,ETS1,HMGA2,HOXB3,MEF2C,PHOX2B,SOX10,SOX13	NA	NA	NA	rs13413470	3.095e-08	1.102e-07	NA	NA	194.577503874021	Neural_crest_cells
chr2	197802958	197803616	4.02356	taad_metal	ThoracicAorticAneurysm	NA	taad_metal-rs13413470	rs771015	1414	0.782027922310785	PLCL1	1	TRUE	TRUE	NA	NA	NA	NA	NA	NA	NA	rs13413470	3.095e-08	NA	NA	NA	739.948630139213	VCM_right_trabecular
chr2	197802944	197803612	3.555639	taad_metal	ThoracicAorticAneurysm	NA	taad_metal-rs13413470	rs771015	1423	0.774314963846031	PLCL1	1	TRUE	TRUE	VCM_program_1|VCM_program_5	56|25	0.17|0.152	NFYC|BACH2,JUN	NA	NA	NA	rs13413470	3.095e-08	NA	NA	NA	1071.21081472875	VCM_left_compact_1
chr2	197802947	197803625	2.702611	taad_metal	ThoracicAorticAneurysm	NA	taad_metal-rs13413470	rs771015	1415	0.762663868318819	PLCL1	1	TRUE	TRUE	ACM_program_18	64	0.227	NA	NA	NA	NA	rs13413470	3.095e-08	NA	NA	NA	175.506616552391	ACM_left_highTNNI_2
chr2	197802952	197803631	4.284447	taad_metal	ThoracicAorticAneurysm	285	taad_metal-rs13413470	rs771015	1409.5	0.759967639866779	PLCL1	1	TRUE	TRUE	VCM_program_5|VCM_program_1	25|56	0.183|0.123	BACH2,JUN|NFYC	NA	NA	NA	rs13413470	3.095e-08	NA	NA	NA	1594.79650754614	VCM_left_compact_2
chr2	197802978	197803616	5.797565	taad_metal	ThoracicAorticAneurysm	NA	taad_metal-rs13413470	rs771015	1404	0.741652746628028	PLCL1	1	TRUE	TRUE	TzConductionCells_program_20|TzConductionCells_program_26|TzConductionCells_program_14	74|39|97	0.83|0.345|0.207	NFIA,NFIB,PKNOX2,TBX20,TBX5|TBX5|EPAS1,TBX5	NA	NA	NA	rs13413470	3.095e-08	NA	NA	NA	1182.66093758982	Transitional_SAN
chr2	197802950	197803628	4.233319	taad_metal	ThoracicAorticAneurysm	285	taad_metal-rs13413470	rs771015	1412	0.740144105770237	PLCL1	1	TRUE	TRUE	NA	NA	NA	NA	NA	NA	NA	rs13413470	3.095e-08	NA	NA	NA	736.354515541523	VCM_hybrid_2
chr2	197802946	197803608	3.790766	taad_metal	ThoracicAorticAneurysm	NA	taad_metal-rs13413470	rs771015	1424	0.730905669941116	PLCL1	1	TRUE	TRUE	TzConductionCells_program_23|TzConductionCells_program_7	163|90	0.235|0.171	GATA4,GATA5,TBX5|BACH2,CREB5,JUN,MEF2A	NA	NA	NA	rs13413470	3.095e-08	NA	NA	NA	465.128595846523	Transitional_His_bundle
chr2	197802949	197803635	3.975309	taad_metal	ThoracicAorticAneurysm	NA	taad_metal-rs13413470	rs771015	1409	0.72539520042255	PLCL1	1	TRUE	TRUE	NA	NA	NA	NA	NA	NA	NA	rs13413470	3.095e-08	NA	NA	NA	952.67815812895	VCM_left_compact_3
chr2	197802943	197803622	3.342098	taad_metal	ThoracicAorticAneurysm	NA	taad_metal-rs13413470	rs771015	1418.5	0.715771274550362	PLCL1	1	TRUE	TRUE	NA	NA	NA	NA	NA	NA	NA	rs13413470	3.095e-08	NA	NA	NA	579.319762389581	Transitional_VCM_to_conduction
chr2	197802963	197803632	3.915097	taad_metal	ThoracicAorticAneurysm	NA	taad_metal-rs13413470	rs771015	1403.5	0.690609154137078	PLCL1	1	TRUE	TRUE	NA	NA	NA	NA	NA	NA	NA	rs13413470	3.095e-08	NA	NA	NA	950.952091434218	VCM_left_trabecular
chr2	197802937	197803626	3.425549	taad_metal	ThoracicAorticAneurysm	NA	taad_metal-rs13413470	rs771015	1419.5	0.672753049639377	PLCL1	1	TRUE	TRUE	ACM_program_2	8	0.101	MXI1	NA	NA	NA	rs13413470	3.095e-08	NA	NA	NA	935.606930290881	ACM_right_lowTNNI_3
chr2	197668303	197669210	1.71093	taad_metal	ThoracicAorticAneurysm	NA	taad_metal-rs13413470	rs6748788	7103.5	0.591583055364229	RFTN2	1	TRUE	TRUE	FB_program_33	206	0.983	FOXC1,RUNX3	NA	NA	NA	rs13413470	3.095e-08	3.508e-08	NA	NA	231.977712558126	OFT_2
chr2	197808488	197808988	1.181914	taad_metal	ThoracicAorticAneurysm	NA	taad_metal-rs13413470	rs700665	4037	0.563565098928715	PLCL1	1	TRUE	TRUE	NA	NA	NA	NA	NA	NA	NA	rs13413470	3.095e-08	NA	NA	NA	285.943054111121	OFT_2
chr2	197808438	197808938	0.696643	taad_metal	ThoracicAorticAneurysm	285	taad_metal-rs13413470	rs700665	3987	0.547515446965649	PLCL1	1	TRUE	TRUE	NA	NA	NA	NA	NA	NA	NA	rs13413470	3.095e-08	NA	NA	NA	258.430030284438	Fibroblast_like_1
chr2	197670598	197671098	0.791031	taad_metal	ThoracicAorticAneurysm	NA	taad_metal-rs13413470	rs4286272	5012	0.545147780682739	RFTN2	1	TRUE	TRUE	NA	NA	NA	NA	NA	NA	NA	rs13413470	3.095e-08	NA	NA	NA	59.9447005962577	IF_valvular_endocardial_cells
chr2	197802944	197803620	3.182755	taad_metal	ThoracicAorticAneurysm	NA	taad_metal-rs13413470	rs771015	1419	0.54174162410733	PLCL1	1	TRUE	TRUE	VCM_program_1	56	0.11	NFYC	NA	NA	NA	rs13413470	3.095e-08	NA	NA	NA	794.10040467289	VCM_hybrid_1
chr2	197879310	197880275	5.446555	taad_metal	ThoracicAorticAneurysm	285	taad_metal-rs13413470	rs9288281	75091.5	0.517894467021078	PLCL1	1	TRUE	TRUE	FB_program_22	73	0.674	NA	NA	NA	NA	rs13413470	3.095e-08	NA	NA	NA	532.89707576591	Fibroblast_like_2
chr2	197647865	197649105	3.806477	taad_metal	ThoracicAorticAneurysm	NA	taad_metal-rs13413470	rs13413470	27375	0.504353821451329	RFTN2	1	TRUE	TRUE	NA	NA	NA	NA	NA	NA	NA	rs13413470	3.095e-08	3.095e-08	NA	NA	149.991999499099	Venous_endothelial_cells
chr2	197803450	197803950	0.695548	taad_metal	ThoracicAorticAneurysm	NA	taad_metal-rs13413470	rs771015	1001	0.472599057319199	PLCL1	1	TRUE	TRUE	NA	NA	NA	NA	NA	NA	NA	rs13413470	3.095e-08	NA	NA	NA	155.226475427649	OFT_3
chr2	197878622	197880454	4.15767	taad_metal	ThoracicAorticAneurysm	285	taad_metal-rs13413470	rs9288281	74837	0.45781806590692	PLCL1	1	TRUE	TRUE	NA	NA	NA	NA	NA	NA	NA	rs13413470	3.095e-08	NA	NA	NA	258.430030284438	Fibroblast_like_1
chr2	197627926	197628426	3.535176	taad_metal	ThoracicAorticAneurysm	NA	taad_metal-rs13413470	rs6728904	47684	0.39186580714846	RFTN2	1	TRUE	TRUE	Endocardial_endothelial_program_20	123	0.383	ERG,NR5A2,SOX11,SOX5,SOX7,TCF4	NA	NA	NA	rs13413470	3.095e-08	1.102e-07	NA	NA	283.659731130621	Pre_arterial_endothelial_cells_1
chr2	197648604	197649387	1.717537	taad_metal	ThoracicAorticAneurysm	NA	taad_metal-rs13413470	rs10196961	26864.5	0.383532001923751	RFTN2	1	TRUE	TRUE	NA	NA	NA	NA	NA	NA	NA	rs13413470	3.095e-08	6.701e-08	NA	NA	96.2579091316718	OFT_1
chr2	197627536	197628460	4.76712	taad_metal	ThoracicAorticAneurysm	285	taad_metal-rs13413470	rs6728904	47862	0.378793853203791	RFTN2	1	TRUE	TRUE	NA	NA	NA	NA	NA	NA	NA	rs13413470	3.095e-08	1.102e-07	NA	NA	108.666228274505	VIC_1
chr2	197628024	197628524	2.273634	taad_metal	ThoracicAorticAneurysm	NA	taad_metal-rs13413470	rs6728904	47586	0.359914386686854	RFTN2	1	TRUE	TRUE	Endocardial_endothelial_program_7|Endocardial_endothelial_program_1	114|155	0.146|0.106	NA|GATA6,MECOM	NA	NA	NA	rs13413470	3.095e-08	1.102e-07	NA	NA	124.715230667709	Endocardial_cells_4
chr2	197627994	197628939	4.852327	taad_metal	ThoracicAorticAneurysm	285	taad_metal-rs13413470	rs6728904	47393.5	0.357218314849968	RFTN2	1	TRUE	TRUE	MuralCells_program_5	22	0.95	GATA4,TCF21	NA	NA	NA	rs13413470	3.095e-08	1.102e-07	NA	NA	165.590143562555	Pericytes_1
chr2	197627502	197628419	2.417635	taad_metal	ThoracicAorticAneurysm	NA	taad_metal-rs13413470	rs6728904	47899.5	0.333486634550988	RFTN2	1	TRUE	TRUE	Endocardial_endothelial_program_20|Endocardial_endothelial_program_26	123|75	0.159|0.104	ERG,NR5A2,SOX11,SOX5,SOX7,TCF4|MECOM	NA	NA	NA	rs13413470	3.095e-08	1.102e-07	NA	NA	165.511320542429	Capillary_endothelial_cells_2
chr2	197915810	197916550	6.015247	taad_metal	ThoracicAorticAneurysm	285	taad_metal-rs13413470	rs938929	111479	0.330514599817319	PLCL1	1	TRUE	TRUE	NA	NA	NA	NA	NA	NA	NA	rs13413470	3.095e-08	4.607e-07	NA	NA	1282.01898098851	SMC_2
chr2	197627946	197628446	2.219998	taad_metal	ThoracicAorticAneurysm	285	taad_metal-rs13413470	rs6728904	47664	0.325710407168369	RFTN2	1	TRUE	TRUE	FB_program_5	260	0.248	MSC,TCF21	NA	NA	NA	rs13413470	3.095e-08	1.102e-07	NA	NA	200.314467575789	Atrial_fibroblasts
chr2	197879233	197880041	2.501062	taad_metal	ThoracicAorticAneurysm	285	taad_metal-rs13413470	rs9288281	74936	0.307522242685288	PLCL1	1	TRUE	TRUE	FB_program_22	73	0.116	NA	NA	NA	NA	rs13413470	3.095e-08	NA	NA	NA	318.561622250856	Fibroblast_like_3
chr2	197647955	197648455	0.976293	taad_metal	ThoracicAorticAneurysm	NA	taad_metal-rs13413470	rs13413470	27655	0.270479811050324	RFTN2	1	TRUE	TRUE	NA	NA	NA	NA	NA	NA	NA	rs13413470	3.095e-08	3.095e-08	NA	NA	96.2579091316718	OFT_1
chr2	197647901	197649154	3.016073	taad_metal	ThoracicAorticAneurysm	NA	taad_metal-rs13413470	rs13413470	27332.5	0.238307335389843	RFTN2	1	TRUE	TRUE	Endocardial_endothelial_program_20|Endocardial_endothelial_program_26	123|75	0.159|0.104	ERG,NR5A2,SOX11,SOX5,SOX7,TCF4|MECOM	NA	NA	NA	rs13413470	3.095e-08	3.095e-08	NA	NA	165.511320542429	Capillary_endothelial_cells_2
chr2	197664340	197664840	0.714265	taad_metal	ThoracicAorticAneurysm	NA	taad_metal-rs13413470	rs7601762	11270	0.223034160306999	RFTN2	1	TRUE	TRUE	FB_program_33	206	0.983	FOXC1,RUNX3	NA	NA	NA	rs13413470	3.095e-08	NA	NA	NA	231.977712558126	OFT_2
chr2	197873257	197873757	2.391649	taad_metal	ThoracicAorticAneurysm	NA	taad_metal-rs13413470	rs10192466	68806	0.207475909408018	PLCL1	1	TRUE	TRUE	VCM_program_1|VCM_program_5	56|25	0.17|0.152	NFYC|BACH2,JUN	NA	NA	NA	rs13413470	3.095e-08	NA	NA	NA	1071.21081472875	VCM_left_compact_1
chr2	197647634	197649102	3.102269	taad_metal	ThoracicAorticAneurysm	NA	taad_metal-rs13413470	rs13413470	27492	0.207376684782452	RFTN2	1	TRUE	TRUE	Endocardial_endothelial_program_20	123	0.101	ERG,NR5A2,SOX11,SOX5,SOX7,TCF4	NA	NA	NA	rs13413470	3.095e-08	3.095e-08	NA	NA	187.702561776629	Capillary_endothelial_cells_1
chr2	197627916	197628416	2.336501	taad_metal	ThoracicAorticAneurysm	285	taad_metal-rs13413470	rs6728904	47694	0.206907184802213	RFTN2	1	TRUE	TRUE	NA	NA	NA	NA	NA	NA	NA	rs13413470	3.095e-08	1.102e-07	NA	NA	55.8676298505471	VIC_3
chr2	197627941	197628441	2.631694	taad_metal	ThoracicAorticAneurysm	285	taad_metal-rs13413470	rs6728904	47669	0.200264808979453	RFTN2	1	TRUE	TRUE	NA	NA	NA	NA	NA	NA	NA	rs13413470	3.095e-08	1.102e-07	NA	NA	86.566734800402	OF_valvular_endocardial_cells
chr2	197628016	197628516	1.517501	taad_metal	ThoracicAorticAneurysm	285	taad_metal-rs13413470	rs6728904	47594	0.198986484089997	RFTN2	1	TRUE	TRUE	NA	NA	NA	NA	NA	NA	NA	rs13413470	3.095e-08	1.102e-07	NA	NA	117.584862626126	Cardiac_fibroblast_progenitors
chr2	197915858	197916571	3.136623	taad_metal	ThoracicAorticAneurysm	285	taad_metal-rs13413470	rs938929	111513.5	0.191856399419044	PLCL1	1	TRUE	TRUE	FB_program_26|FB_program_5|FB_program_17	198|149|12	0.699|0.248|0.236	MEF2C|MSC,TCF21|EBF1,ETS1	NA	NA	NA	rs13413470	3.095e-08	4.607e-07	NA	NA	854.32655091833	Atrial_fibroblasts
chr2	197890114	197890614	0.976852	taad_metal	ThoracicAorticAneurysm	NA	taad_metal-rs13413470	rs6742782	85663	0.188032620629286	PLCL1	1	TRUE	TRUE	NA	NA	NA	NA	NA	NA	NA	rs13413470	3.095e-08	NA	NA	NA	70.4044079281485	Venous_endothelial_cells
chr2	197890119	197890619	1.246779	taad_metal	ThoracicAorticAneurysm	NA	taad_metal-rs13413470	rs6742782	85668	0.187261307606717	PLCL1	1	TRUE	TRUE	Endocardial_endothelial_program_13|Endocardial_endothelial_program_20|Endothelial_program_23	17|8|91	0.412|0.159|0.111	ETS1,ETV5,MEF2C,NR5A2,SOX5|ERG,NR5A2,SOX11,SOX5,SOX7,TCF4|GABPA,MEF2A,MEF2C,SOX13,SOX17,SOX18	NA	NA	NA	rs13413470	3.095e-08	NA	NA	NA	297.129787740699	Capillary_endothelial_cells_2
chr2	197873152	197873852	1.167191	taad_metal	ThoracicAorticAneurysm	285	taad_metal-rs13413470	rs10192466	68801	0.185505028637091	PLCL1	1	TRUE	TRUE	FB_program_14|VIC_program_27	23|293	0.196|0.12	GATA4,GATA6,MECOM,NFIB|MEF2A,MEF2C,SMAD9,TBX5	NA	NA	NA	rs13413470	3.095e-08	NA	NA	NA	525.134006306222	VIC_2
chr2	197628045	197628545	21.090659	taad_metal	ThoracicAorticAneurysm	NA	taad_metal-rs13413470	rs6728904	77008	0.182213133225166	MARS2	2	TRUE	TRUE	NA	NA	NA	NA	NA	NA	NA	rs13413470	3.095e-08	1.102e-07	NA	NA	1.21358110524337	Neural_crest_cells
chr2	197873265	197873765	3.017674	taad_metal	ThoracicAorticAneurysm	285	taad_metal-rs13413470	rs10192466	68814	0.181244934150577	PLCL1	1	TRUE	TRUE	VCM_program_5|VCM_program_1	25|56	0.183|0.123	BACH2,JUN|NFYC	NA	NA	NA	rs13413470	3.095e-08	NA	NA	NA	1594.79650754614	VCM_left_compact_2
chr2	197627502	197628453	2.601849	taad_metal	ThoracicAorticAneurysm	285	taad_metal-rs13413470	rs6728904	47882.5	0.175308659246219	RFTN2	1	TRUE	TRUE	FB_program_3|FB_program_1|FB_program_5	156|233|260	0.773|0.627|0.348	NR1D2,PGR,RORA,TCF21|GATA4,TCF12|MSC,TCF21	NA	NA	NA	rs13413470	3.095e-08	1.102e-07	NA	NA	242.669819453987	Mature_ventricular_fibroblasts
chr8	74635331	74636930	2.895565	taad_metal	ThoracicAorticAneurysm	285	taad_metal-rs1365038	rs2588300	188405.5	0.302859993418595	PI15	1	FALSE	FALSE	FB_program_9|FB_program_10|FB_program_19|FB_program_16	122|80|54|284	0.763|0.669|0.337|0.284	NA|GLI2|PBX1|FOS	NA	NA	NA	rs1365038	1.802e-08	NA	NA	NA	173.632676597357	Fibroblast_like_1
chr8	74660225	74661038	1.563535	taad_metal	ThoracicAorticAneurysm	285	taad_metal-rs1365038	rs2588302	163904.5	0.278607523580022	PI15	1	FALSE	FALSE	FB_program_9|FB_program_10|FB_program_19|FB_program_16	122|80|54|284	0.763|0.669|0.337|0.284	NA|GLI2|PBX1|FOS	NA	NA	NA	rs1365038	1.802e-08	2.792e-08	NA	NA	173.632676597357	Fibroblast_like_1
chr8	74640650	74641150	0.884596	taad_metal	ThoracicAorticAneurysm	285	taad_metal-rs1365038	rs1365032	183636	0.212527569234673	PI15	1	FALSE	FALSE	MuralCells_program_18|MuralCells_program_11|MuralCells_program_19	39|5|37	0.785|0.702|0.303	NA|TBX5	NA	NA	NA	rs1365038	1.802e-08	1.102e-07	NA	NA	228.81657216748	SMC_1
chr8	74660438	74660938	0.737983	taad_metal	ThoracicAorticAneurysm	285	taad_metal-rs1365038	rs2588302	163848	0.176746763214008	PI15	1	FALSE	FALSE	FB_program_22|FB_program_19	145|54	0.116|0.104	NA|PBX1	NA	NA	NA	rs1365038	1.802e-08	2.792e-08	NA	NA	115.35756298706	Fibroblast_like_3
chr3	124276114	124278006	17.808269	taad_metal	ThoracicAorticAneurysm	NA	taad_metal-rs1373607	rs9821276	307598	0.501179823315787	KALRN	1	FALSE	FALSE	NA	NA	NA	NA	NA	NA	NA	rs1373607	2.498e-13	NA	NA	NA	505.631656938521	Venous_endothelial_cells
chr3	124276932	124277979	12.28952	taad_metal	ThoracicAorticAneurysm	NA	taad_metal-rs1373607	rs9821276	307202.5	0.43284301481089	KALRN	1	FALSE	FALSE	Endocardial_endothelial_program_8	27	0.193	BACH1,CREB5,CREM,ETS1,NFKB1,NR5A2	NA	NA	NA	rs1373607	2.498e-13	NA	NA	NA	684.99780762311	Capillary_endothelial_cells_1
chr3	124277155	124277955	8.596642	taad_metal	ThoracicAorticAneurysm	NA	taad_metal-rs1373607	rs9821276	307103	0.386479917980791	KALRN	1	FALSE	FALSE	NA	NA	NA	NA	NA	NA	NA	rs1373607	2.498e-13	NA	NA	NA	314.140759416204	Endocardial_cells_3
chr3	124277151	124278229	10.897729	taad_metal	ThoracicAorticAneurysm	NA	taad_metal-rs1373607	rs9821276	306968	0.378257780849843	KALRN	1	FALSE	FALSE	Endocardial_endothelial_program_8|Endocardial_endothelial_program_13	27|188	0.461|0.412	BACH1,CREB5,CREM,ETS1,NFKB1,NR5A2|ETS1,ETV5,MEF2C,NR5A2,SOX5	NA	NA	NA	rs1373607	2.498e-13	NA	NA	NA	1087.93863153542	Capillary_endothelial_cells_2
chr3	124276934	124277877	10.485359	taad_metal	ThoracicAorticAneurysm	NA	taad_metal-rs1373607	rs9821276	307252.5	0.377021057484245	KALRN	1	FALSE	FALSE	NA	NA	NA	NA	NA	NA	NA	rs1373607	2.498e-13	NA	NA	NA	690.762170107347	Endocardial_to_endothelial_transition
chr3	124277147	124278080	8.723093	taad_metal	ThoracicAorticAneurysm	NA	taad_metal-rs1373607	rs9821276	307044.5	0.359616507642646	KALRN	1	FALSE	FALSE	NA	NA	NA	NA	NA	NA	NA	rs1373607	2.498e-13	NA	NA	NA	178.500745136831	OFT_2
chr3	124277144	124277978	7.380661	taad_metal	ThoracicAorticAneurysm	NA	taad_metal-rs1373607	rs9821276	307097	0.350840142992362	KALRN	1	FALSE	FALSE	Endocardial_endothelial_program_1|Endocardial_endothelial_program_2	150|131	0.177|0.16	GATA6,MECOM|GATA4,GATA6,KLF7,MECOM	NA	NA	NA	rs1373607	2.498e-13	NA	NA	NA	566.4641881683	Endocardial_cells_2
chr3	124276756	124278020	7.637843	taad_metal	ThoracicAorticAneurysm	NA	taad_metal-rs1373607	rs9821276	307270	0.338178899017263	KALRN	1	FALSE	FALSE	NA	NA	NA	NA	NA	NA	NA	rs1373607	2.498e-13	NA	NA	NA	369.641818685997	Aortic_endothelial_cells_1
chr3	124276959	124277655	7.242907	taad_metal	ThoracicAorticAneurysm	NA	taad_metal-rs1373607	rs9821276	307351	0.33529332130361	KALRN	1	FALSE	FALSE	Lymphatic_EC_program_1|Lymphatic_EC_program_3	50|100	0.908|0.907	NFAT5|NA	NA	NA	NA	rs1373607	2.498e-13	NA	NA	NA	1696.01159384018	Lymphatic_endothelial_cells
chr3	124277161	124278325	8.16876	taad_metal	ThoracicAorticAneurysm	NA	taad_metal-rs1373607	rs9821276	306915	0.331197417196704	KALRN	1	FALSE	FALSE	Endocardial_endothelial_program_13|Endocardial_endothelial_program_8	188|27	0.189|0.102	ETS1,ETV5,MEF2C,NR5A2,SOX5|BACH1,CREB5,CREM,ETS1,NFKB1,NR5A2	NA	NA	NA	rs1373607	2.498e-13	NA	NA	NA	1002.0419051077	Pre_arterial_endothelial_cells_1
chr3	124277145	124278250	9.257905	taad_metal	ThoracicAorticAneurysm	NA	taad_metal-rs1373607	rs9821276	306960.5	0.327005134084182	KALRN	1	FALSE	FALSE	Endocardial_endothelial_program_13	188	0.103	ETS1,ETV5,MEF2C,NR5A2,SOX5	NA	NA	NA	rs1373607	2.498e-13	NA	NA	NA	489.470376327718	Pre_arterial_endothelial_cells_2
chr3	124276889	124278211	5.386023	taad_metal	ThoracicAorticAneurysm	285	taad_metal-rs1373607	rs9821276	307108	0.309640173890408	KALRN	1	FALSE	FALSE	MuralCells_program_14|MuralCells_program_15|MuralCells_program_11|MuralCells_program_17|MuralCells_program_31	96|101|180|10|213	0.876|0.855|0.702|0.36|0.227	TCF4|NA	NA	NA	NA	rs1373607	2.498e-13	NA	NA	NA	406.195438807486	SMC_1
chr3	124277189	124278271	6.239744	taad_metal	ThoracicAorticAneurysm	NA	taad_metal-rs1373607	rs9821276	306928	0.306088585591844	KALRN	1	FALSE	FALSE	Epicardial_program_2|Epicardial_program_11|Epicardial_program_18	2|151|130	0.836|0.786|0.116	GATA4,NFIA|NA	NA	NA	NA	rs1373607	2.498e-13	NA	NA	NA	228.457051803748	Epicardial_mesothelial_ITLN1
chr3	124277166	124277979	4.614235	taad_metal	ThoracicAorticAneurysm	NA	taad_metal-rs1373607	rs9821276	307085.5	0.302479560220672	KALRN	1	FALSE	FALSE	Endocardial_endothelial_program_1	150	0.106	GATA6,MECOM	NA	NA	NA	rs1373607	2.498e-13	NA	NA	NA	681.297031465505	Endocardial_cells_4
chr3	124277177	124277998	5.63232	taad_metal	ThoracicAorticAneurysm	285	taad_metal-rs1373607	rs9821276	307070.5	0.302398145588484	KALRN	1	FALSE	FALSE	MuralCells_program_11	180	0.214	NA	NA	NA	NA	rs1373607	2.498e-13	NA	NA	NA	193.07195245338	SMC_2
chr3	124276845	124278000	5.263724	taad_metal	ThoracicAorticAneurysm	285	taad_metal-rs1373607	rs9821276	307235.5	0.297387989416532	KALRN	1	FALSE	FALSE	FB_program_24|FB_program_19	150|198	0.668|0.342	NA|PBX1	NA	NA	NA	rs1373607	2.498e-13	NA	NA	NA	448.050909896186	Fibroblast_like_2
chr3	124277153	124278373	7.252181	taad_metal	ThoracicAorticAneurysm	NA	taad_metal-rs1373607	rs9821276	306895	0.295148702596092	KALRN	1	FALSE	FALSE	Endocardial_endothelial_program_2|Endocardial_endothelial_program_1	131|150	0.566|0.486	GATA4,GATA6,KLF7,MECOM|GATA6,MECOM	NA	NA	NA	rs1373607	2.498e-13	NA	NA	NA	601.961457592274	Endocardial_cells_1
chr3	124277147	124277963	8.948802	taad_metal	ThoracicAorticAneurysm	NA	taad_metal-rs1373607	rs9821276	307103	0.270283072940151	KALRN	1	FALSE	FALSE	NA	NA	NA	NA	NA	NA	NA	rs1373607	2.498e-13	NA	NA	NA	337.850519914411	Mature_arterial_endothelial_cells
chr3	124277163	124278305	5.192689	taad_metal	ThoracicAorticAneurysm	285	taad_metal-rs1373607	rs9821276	306924	0.266802143785972	KALRN	1	FALSE	FALSE	VIC_program_27|VIC_program_25|FB_program_21	55|35|219	0.382|0.321|0.113	MEF2A,MEF2C,SMAD9,TBX5|MEF2A|ARID2,MEF2C,SMAD9	NA	NA	NA	rs1373607	2.498e-13	NA	NA	NA	667.032943085869	VIC_4
chr3	124276865	124278026	6.545713	taad_metal	ThoracicAorticAneurysm	285	taad_metal-rs1373607	rs9821276	307212.5	0.259296658619544	KALRN	1	FALSE	FALSE	FB_program_21|VIC_program_27	219|55	0.466|0.141	ARID2,MEF2C,SMAD9|MEF2A,MEF2C,SMAD9,TBX5	NA	NA	NA	rs1373607	2.498e-13	NA	NA	NA	729.489475230612	VIC_5
chr3	124277149	124278006	2.424958	taad_metal	ThoracicAorticAneurysm	285	taad_metal-rs1373607	rs9821276	307080.5	0.241111234505579	KALRN	1	FALSE	FALSE	FB_program_14|FB_program_21|VIC_program_25|VIC_program_27	52|219|35|55	0.238|0.181|0.151|0.116	GATA4,GATA6,MECOM,NFIB|ARID2,MEF2C,SMAD9|MEF2A|MEF2A,MEF2C,SMAD9,TBX5	NA	NA	NA	rs1373607	2.498e-13	NA	NA	NA	797.572954508184	VIC_3
chr3	124276926	124277990	4.056143	taad_metal	ThoracicAorticAneurysm	285	taad_metal-rs1373607	rs9821276	307200	0.240843576882912	KALRN	1	FALSE	FALSE	FB_program_14|VIC_program_27	52|55	0.196|0.12	GATA4,GATA6,MECOM,NFIB|MEF2A,MEF2C,SMAD9,TBX5	NA	NA	NA	rs1373607	2.498e-13	NA	NA	NA	620.811600981205	VIC_2
chr3	124266458	124266958	5.39081	taad_metal	ThoracicAorticAneurysm	NA	taad_metal-rs1373607	rs1444745	317950	0.226339794647997	KALRN	1	FALSE	FALSE	Lymphatic_EC_program_1|Lymphatic_EC_program_3	50|100	0.908|0.907	NFAT5|NA	NA	NA	NA	rs1373607	2.498e-13	NA	NA	NA	1696.01159384018	Lymphatic_endothelial_cells
chr3	124276834	124277987	4.161731	taad_metal	ThoracicAorticAneurysm	285	taad_metal-rs1373607	rs9821276	307247.5	0.217451201937598	KALRN	1	FALSE	FALSE	FB_program_24|FB_program_19	150|198	0.131|0.104	NA|PBX1	NA	NA	NA	rs1373607	2.498e-13	NA	NA	NA	312.657959866667	Fibroblast_like_3
chr3	124276916	124277986	3.66873	taad_metal	ThoracicAorticAneurysm	285	taad_metal-rs1373607	rs9821276	307207	0.210768812041376	KALRN	1	FALSE	FALSE	NA	NA	NA	NA	NA	NA	NA	rs1373607	2.498e-13	NA	NA	NA	430.82483989709	OF_valvular_endocardial_cells
chr3	124276776	124277979	4.15682	taad_metal	ThoracicAorticAneurysm	NA	taad_metal-rs1373607	rs9821276	307280.5	0.21021092183122	KALRN	1	FALSE	FALSE	NA	NA	NA	NA	NA	NA	NA	rs1373607	2.498e-13	NA	NA	NA	309.408162130545	IF_valvular_endocardial_cells
chr3	124277193	124278002	4.375024	taad_metal	ThoracicAorticAneurysm	NA	taad_metal-rs1373607	rs9821276	307060.5	0.206555607972706	KALRN	1	FALSE	FALSE	Epicardial_program_18	130	0.723	NA	NA	NA	NA	rs1373607	2.498e-13	NA	NA	NA	220.212848623436	Epicardial_derived_mesenchymal
chr3	124276922	124278041	1.995074	taad_metal	ThoracicAorticAneurysm	NA	taad_metal-rs1373607	rs9821276	307176.5	0.203792421760932	KALRN	1	FALSE	FALSE	NC_program_26|NC_program_9	191|11	0.967|0.95	SOX10,SOX2|CREB5,DLX1,ETS1,HMGA2,HOXB3,MEF2C,PHOX2B,SOX10,SOX13	NA	NA	NA	rs1373607	2.498e-13	NA	NA	NA	673.537513410071	Neural_crest_cells
chr3	124266443	124266943	1.351599	taad_metal	ThoracicAorticAneurysm	NA	taad_metal-rs1373607	rs1444745	317965	0.202773820568296	KALRN	1	FALSE	FALSE	Endocardial_endothelial_program_1	150	0.106	GATA6,MECOM	NA	NA	NA	rs1373607	2.498e-13	NA	NA	NA	681.297031465505	Endocardial_cells_4
chr3	124276114	124278006	17.808269	taad_metal	ThoracicAorticAneurysm	NA	taad_metal-rs1373607	rs9821276	315652	0.191542574438315	CCDC14	2	FALSE	FALSE	NA	NA	NA	NA	NA	NA	NA	rs1373607	2.498e-13	NA	NA	NA	124.946953200548	Venous_endothelial_cells
chr3	124277196	124277994	3.737685	taad_metal	ThoracicAorticAneurysm	285	taad_metal-rs1373607	rs9821276	307063	0.186595808067335	KALRN	1	FALSE	FALSE	NA	NA	NA	NA	NA	NA	NA	rs1373607	2.498e-13	NA	NA	NA	154.085342095939	Pericytes_3
chr3	124266492	124266992	4.225386	taad_metal	ThoracicAorticAneurysm	NA	taad_metal-rs1373607	rs1444745	317916	0.179755140215436	KALRN	1	FALSE	FALSE	Endocardial_endothelial_program_8|Endocardial_endothelial_program_13	27|188	0.461|0.412	BACH1,CREB5,CREM,ETS1,NFKB1,NR5A2|ETS1,ETV5,MEF2C,NR5A2,SOX5	NA	NA	NA	rs1373607	2.498e-13	NA	NA	NA	1087.93863153542	Capillary_endothelial_cells_2
chr3	124277153	124277978	1.588594	taad_metal	ThoracicAorticAneurysm	285	taad_metal-rs1373607	rs9821276	307092.5	0.178568066886228	KALRN	1	FALSE	FALSE	FB_program_19|VIC_program_25|FB_program_24|FB_program_18	198|35|150|48	0.337|0.16|0.14|0.138	PBX1|MEF2A|NA|FOXF1,FOXF2,FOXO3,TBX4,TBX5	NA	NA	NA	rs1373607	2.498e-13	NA	NA	NA	267.134832790177	Fibroblast_like_1
chr15	71328641	71329913	3.723864	taad_metal	ThoracicAorticAneurysm	NA	taad_metal-rs1441358	rs11853359	481270	0.235714725645408	NR2E3	1	FALSE	FALSE	NA	NA	NA	NA	NA	NA	NA	rs1441358	3.403e-29	8.754e-28	NA	NA	4.1430646674207	VCM_left_trabecular
chr15	71329032	71329912	2.968366	taad_metal	ThoracicAorticAneurysm	285	taad_metal-rs1441358	rs11853359	481075	0.218154295445334	NR2E3	1	FALSE	FALSE	NA	NA	NA	NA	NA	NA	NA	rs1441358	3.403e-29	8.754e-28	NA	NA	4.44300793770026	VCM_hybrid_2
chr15	71329042	71329913	2.232978	taad_metal	ThoracicAorticAneurysm	NA	taad_metal-rs1441358	rs11853359	188029.5	0.216293906610278	THSD4	1	FALSE	FALSE	NA	NA	NA	NA	Familial_thoracic_aortic_aneurysm_and_aortic_dissection	NA	NA	rs1441358	3.403e-29	8.754e-28	NA	NA	1647.03577896259	VCM_left_compact_3
chr15	71328983	71329921	2.848085	taad_metal	ThoracicAorticAneurysm	NA	taad_metal-rs1441358	rs11853359	481095	0.211213548300563	NR2E3	1	FALSE	FALSE	NA	NA	NA	NA	NA	NA	NA	rs1441358	3.403e-29	8.754e-28	NA	NA	5.59337225102712	VCM_right_compact
chr15	71328878	71329550	2.601691	taad_metal	ThoracicAorticAneurysm	NA	taad_metal-rs1441358	rs11853359	187766	0.206270853016217	THSD4	1	FALSE	FALSE	ACM_program_2	4	0.101	MXI1	Familial_thoracic_aortic_aneurysm_and_aortic_dissection	NA	NA	rs1441358	3.403e-29	8.754e-28	NA	NA	1125.13466734957	ACM_right_lowTNNI_3
chr15	71329042	71329913	2.232978	taad_metal	ThoracicAorticAneurysm	NA	taad_metal-rs1441358	rs11853359	481069.5	0.203995829064272	NR2E3	2	FALSE	FALSE	NA	NA	NA	NA	NA	NA	NA	rs1441358	3.403e-29	8.754e-28	NA	NA	3.93468368065708	VCM_left_compact_3
chr15	71329034	71329911	2.431677	taad_metal	ThoracicAorticAneurysm	NA	taad_metal-rs1441358	rs11853359	481074.5	0.202043381725317	NR2E3	1	FALSE	FALSE	NA	NA	NA	NA	NA	NA	NA	rs1441358	3.403e-29	8.754e-28	NA	NA	2.74183204287607	VCM_hybrid_3
chr15	71335811	71336311	0.645315	taad_metal	ThoracicAorticAneurysm	NA	taad_metal-rs1441358	rs10851839	474486	0.198001393815013	NR2E3	1	FALSE	FALSE	NA	NA	NA	NA	NA	NA	NA	rs1441358	3.403e-29	NA	NA	NA	2.70866405133866	ACM_right_lowTNNI_2
chr15	71329026	71329807	4.427292	taad_metal	ThoracicAorticAneurysm	NA	taad_metal-rs1441358	rs11853359	481130.5	0.197006906430679	NR2E3	1	FALSE	FALSE	NA	NA	NA	NA	NA	NA	NA	rs1441358	3.403e-29	8.754e-28	NA	NA	2.629413141281	Transitional_PF_2
chr15	71328891	71329913	2.808315	taad_metal	ThoracicAorticAneurysm	285	taad_metal-rs1441358	rs11853359	481145	0.195934195956681	NR2E3	1	FALSE	FALSE	NA	NA	NA	NA	NA	NA	NA	rs1441358	3.403e-29	8.754e-28	NA	NA	8.22257743961303	VCM_left_compact_2
chr15	71328895	71330039	2.434272	taad_metal	ThoracicAorticAneurysm	NA	taad_metal-rs1441358	rs11853359	481080	0.191991809299624	NR2E3	1	FALSE	FALSE	NA	NA	NA	NA	NA	NA	NA	rs1441358	3.403e-29	8.754e-28	NA	NA	2.14974020389636	ACM_right_highTNNI_2
chr15	71329017	71329995	2.97291	taad_metal	ThoracicAorticAneurysm	NA	taad_metal-rs1441358	rs11853359	481041	0.190383609388355	NR2E3	1	FALSE	FALSE	NA	NA	NA	NA	NA	NA	NA	rs1441358	3.403e-29	8.754e-28	NA	NA	3.75755705112291	Transitional_PF_1
chr15	71329021	71329927	2.879582	taad_metal	ThoracicAorticAneurysm	NA	taad_metal-rs1441358	rs11853359	481073	0.188535469694109	NR2E3	1	FALSE	FALSE	NA	NA	NA	NA	NA	NA	NA	rs1441358	3.403e-29	8.754e-28	NA	NA	5.03934799137094	VCM_left_compact_1
chr15	71328866	71329903	3.637537	taad_metal	ThoracicAorticAneurysm	NA	taad_metal-rs1441358	rs11853359	481162.5	0.186322586641297	NR2E3	1	FALSE	FALSE	NA	NA	NA	NA	NA	NA	NA	rs1441358	3.403e-29	8.754e-28	NA	NA	2.70866405133866	ACM_right_lowTNNI_2
chr6	56230802	56231664	5.277004	taad_metal	ThoracicAorticAneurysm	NA	taad_metal-rs1474698	rs1925148	16347	0.834581659104946	COL21A1	1	FALSE	FALSE	NA	NA	NA	NA	NA	NA	NA	rs1474698	4.511e-16	NA	NA	NA	9.7890417017626	Pre_arterial_endothelial_cells_1
chr6	56230802	56231664	5.277004	taad_metal	ThoracicAorticAneurysm	NA	taad_metal-rs1474698	rs9396183	16347	0.834581659104946	COL21A1	1	FALSE	FALSE	NA	NA	NA	NA	NA	NA	NA	rs1474698	4.511e-16	NA	NA	NA	9.7890417017626	Pre_arterial_endothelial_cells_1
chr6	56226937	56227437	10.857108	taad_metal	ThoracicAorticAneurysm	NA	taad_metal-rs1474698	rs3846926	20393	0.810639093972488	COL21A1	1	FALSE	FALSE	NA	NA	NA	NA	NA	NA	NA	rs1474698	4.511e-16	NA	NA	NA	1046.66994859786	OFT_3
chr6	56230851	56231627	3.365654	taad_metal	ThoracicAorticAneurysm	NA	taad_metal-rs1474698	rs1925148	16341	0.801540295995776	COL21A1	1	FALSE	FALSE	NA	NA	NA	NA	NA	NA	NA	rs1474698	4.511e-16	NA	NA	NA	4.75817595544356	Capillary_endothelial_cells_2
chr6	56230851	56231627	3.365654	taad_metal	ThoracicAorticAneurysm	NA	taad_metal-rs1474698	rs9396183	16341	0.801540295995776	COL21A1	1	FALSE	FALSE	NA	NA	NA	NA	NA	NA	NA	rs1474698	4.511e-16	NA	NA	NA	4.75817595544356	Capillary_endothelial_cells_2
chr6	56226992	56227492	6.071815	taad_metal	ThoracicAorticAneurysm	285	taad_metal-rs1474698	rs3846926	20338	0.794648650581445	COL21A1	1	FALSE	FALSE	NA	NA	NA	NA	NA	NA	NA	rs1474698	4.511e-16	NA	NA	NA	735.142085380079	Fibroblast_like_1
chr6	56226975	56227475	4.597054	taad_metal	ThoracicAorticAneurysm	285	taad_metal-rs1474698	rs3846926	20355	0.715654588927436	COL21A1	1	FALSE	FALSE	FB_program_22	159	0.674	NA	NA	NA	NA	rs1474698	4.511e-16	NA	NA	NA	812.353986166917	Fibroblast_like_2
chr6	56226988	56227759	5.971001	taad_metal	ThoracicAorticAneurysm	285	taad_metal-rs1474698	rs3846926	20206.5	0.71501043331099	COL21A1	1	FALSE	FALSE	FB_program_22	159	0.116	NA	NA	NA	NA	rs1474698	4.511e-16	NA	NA	NA	543.845378831521	Fibroblast_like_3
chr6	56226934	56227919	4.437897	taad_metal	ThoracicAorticAneurysm	285	taad_metal-rs1474698	rs3846926	20153.5	0.670777022377996	COL21A1	1	FALSE	FALSE	NA	NA	NA	NA	NA	NA	NA	rs1474698	4.511e-16	NA	NA	NA	202.087155282549	Pericytes_2
chr6	56230853	56231628	2.409068	taad_metal	ThoracicAorticAneurysm	NA	taad_metal-rs1474698	rs1925148	16339.5	0.668780793764968	COL21A1	1	FALSE	FALSE	Endocardial_endothelial_program_24|Endocardial_endothelial_program_28	241|164	0.617|0.287	GATA4,GATA6|NA	NA	NA	NA	rs1474698	4.511e-16	NA	NA	NA	28.052116156466	IF_valvular_endocardial_cells
chr6	56230853	56231628	2.409068	taad_metal	ThoracicAorticAneurysm	NA	taad_metal-rs1474698	rs9396183	16339.5	0.668780793764968	COL21A1	1	FALSE	FALSE	Endocardial_endothelial_program_24|Endocardial_endothelial_program_28	241|164	0.617|0.287	GATA4,GATA6|NA	NA	NA	NA	rs1474698	4.511e-16	NA	NA	NA	28.052116156466	IF_valvular_endocardial_cells
chr6	56226943	56227919	3.497102	taad_metal	ThoracicAorticAneurysm	285	taad_metal-rs1474698	rs3846926	20149	0.526725094539636	COL21A1	1	FALSE	FALSE	MuralCells_program_9|MuralCells_program_5|MuralCells_program_2	54|16|7	0.952|0.95|0.931	GATA4,TWIST2|GATA4,TCF21|BACH1,CREB5,TCF21	NA	NA	NA	rs1474698	4.511e-16	NA	NA	NA	1779.9396272599	Pericytes_1
chr6	56230788	56231603	1.92294	taad_metal	ThoracicAorticAneurysm	NA	taad_metal-rs1474698	rs1925148	16384.5	0.501541809244314	COL21A1	1	FALSE	FALSE	Endocardial_endothelial_program_24	241	0.163	GATA4,GATA6	NA	NA	NA	rs1474698	4.511e-16	NA	NA	NA	17.7730665887835	Endocardial_to_endothelial_transition
chr6	56230788	56231603	1.92294	taad_metal	ThoracicAorticAneurysm	NA	taad_metal-rs1474698	rs9396183	16384.5	0.501541809244314	COL21A1	1	FALSE	FALSE	Endocardial_endothelial_program_24	241	0.163	GATA4,GATA6	NA	NA	NA	rs1474698	4.511e-16	NA	NA	NA	17.7730665887835	Endocardial_to_endothelial_transition
chr6	56226975	56227475	1.45177	taad_metal	ThoracicAorticAneurysm	285	taad_metal-rs1474698	rs3846926	20355	0.435593477447374	COL21A1	1	FALSE	FALSE	NA	NA	NA	NA	NA	NA	NA	rs1474698	4.511e-16	NA	NA	NA	1068.35515246333	Cardiac_fibroblast_progenitors
chr6	56227047	56227547	1.261497	taad_metal	ThoracicAorticAneurysm	285	taad_metal-rs1474698	rs3846926	20283	0.433647963651838	COL21A1	1	FALSE	FALSE	NA	NA	NA	NA	NA	NA	NA	rs1474698	4.511e-16	NA	NA	NA	550.146169381154	VIC_2
chr6	56231170	56231670	1.564581	taad_metal	ThoracicAorticAneurysm	NA	taad_metal-rs1474698	rs9396183	16160	0.428543043859688	COL21A1	1	FALSE	FALSE	NA	NA	NA	NA	NA	NA	NA	rs1474698	4.511e-16	NA	NA	NA	20.7981636095405	Lymphatic_endothelial_cells
chr6	56230750	56231655	1.478861	taad_metal	ThoracicAorticAneurysm	NA	taad_metal-rs1474698	rs1925148	16377.5	0.428464712275908	COL21A1	1	FALSE	FALSE	NA	NA	NA	NA	NA	NA	NA	rs1474698	4.511e-16	NA	NA	NA	16.9749758245734	Venous_endothelial_cells
chr6	56230750	56231655	1.478861	taad_metal	ThoracicAorticAneurysm	NA	taad_metal-rs1474698	rs9396183	16377.5	0.428464712275908	COL21A1	1	FALSE	FALSE	NA	NA	NA	NA	NA	NA	NA	rs1474698	4.511e-16	NA	NA	NA	16.9749758245734	Venous_endothelial_cells
chr6	56230868	56231615	1.516666	taad_metal	ThoracicAorticAneurysm	NA	taad_metal-rs1474698	rs1925148	16338.5	0.41781103795309	COL21A1	1	FALSE	FALSE	NA	NA	NA	NA	NA	NA	NA	rs1474698	4.511e-16	NA	NA	NA	3.70194972094155	Capillary_endothelial_cells_1
chr6	56230868	56231615	1.516666	taad_metal	ThoracicAorticAneurysm	NA	taad_metal-rs1474698	rs9396183	16338.5	0.41781103795309	COL21A1	1	FALSE	FALSE	NA	NA	NA	NA	NA	NA	NA	rs1474698	4.511e-16	NA	NA	NA	3.70194972094155	Capillary_endothelial_cells_1
chr6	56226937	56227437	10.857108	taad_metal	ThoracicAorticAneurysm	NA	taad_metal-rs1474698	rs3846926	647973	0.333174339844731	HMGCLL1	2	FALSE	FALSE	NA	NA	NA	NA	NA	NA	NA	rs1474698	4.511e-16	NA	NA	NA	21.4360370828658	OFT_3
chr6	56226939	56227439	2.234195	taad_metal	ThoracicAorticAneurysm	285	taad_metal-rs1474698	rs3846926	20391	0.26261854405176	COL21A1	1	FALSE	FALSE	FB_program_5	22	0.248	MSC,TCF21	NA	NA	NA	rs1474698	4.511e-16	NA	NA	NA	2334.22987720779	Atrial_fibroblasts
chr6	56226934	56227919	4.437897	taad_metal	ThoracicAorticAneurysm	285	taad_metal-rs1474698	rs3846926	351836.5	0.242839881383249	BMP5	2	FALSE	FALSE	MuralCells_program_20|MuralCells_program_12|MuralCells_program_21|MuralCells_program_8	2|103|7|136	0.926|0.894|0.791|0.495	EBF1,ETS1,ETV1,FOXN2,MAF,MEF2C,NR2F2,NR3C1,NR3C2,RORA,STAT4|FOXS1,MEF2C,NR2F2,STAT4|EBF1,ELF2,FOXN2,FOXP1,MEF2A,MEF2C,NR3C1,NR3C2,RARB,SP4|EBF1,MAF,MEF2C,MEF2D	NA	NA	NA	rs1474698	4.511e-16	NA	NA	NA	356.063423650005	Pericytes_2
chr6	56226988	56227759	5.971001	taad_metal	ThoracicAorticAneurysm	285	taad_metal-rs1474698	rs3846926	648159.5	0.235862569789169	HMGCLL1	2	FALSE	FALSE	NA	NA	NA	NA	NA	NA	NA	rs1474698	4.511e-16	NA	NA	NA	16.057961684995	Fibroblast_like_3
chr6	56226969	56227469	1.253327	taad_metal	ThoracicAorticAneurysm	NA	taad_metal-rs1474698	rs3846926	20361	0.225248164117036	COL21A1	1	FALSE	FALSE	NA	NA	NA	NA	NA	NA	NA	rs1474698	4.511e-16	NA	NA	NA	398.967483072616	OFT_1
chr6	56226991	56227491	0.509487	taad_metal	ThoracicAorticAneurysm	285	taad_metal-rs1474698	rs3846926	20339	0.21427467642879	COL21A1	1	FALSE	FALSE	MuralCells_program_15|MuralCells_program_18	294|235	0.855|0.785	NA	NA	NA	NA	rs1474698	4.511e-16	NA	NA	NA	709.786191325957	SMC_1
chr6	56226930	56227430	1.728549	taad_metal	ThoracicAorticAneurysm	285	taad_metal-rs1474698	rs3846926	20400	0.19605626597569	COL21A1	1	FALSE	FALSE	FB_program_3|FB_program_5	6|22	0.773|0.348	NR1D2,PGR,RORA,TCF21|MSC,TCF21	NA	NA	NA	rs1474698	4.511e-16	NA	NA	NA	2054.49619241183	Mature_ventricular_fibroblasts
chr4	85761765	85762931	6.682222	taad_metal	ThoracicAorticAneurysm	NA	taad_metal-rs1482085	rs11732231	16349	0.900248460921189	ARHGAP24	1	FALSE	FALSE	NA	NA	NA	NA	NA	NA	NA	rs1482085	3.095e-08	NA	NA	NA	243.949148814297	OFT_1
chr4	85761441	85762974	2.352622	taad_metal	ThoracicAorticAneurysm	285	taad_metal-rs1482085	rs11732231	16489.5	0.748470454400665	ARHGAP24	1	FALSE	FALSE	MuralCells_program_9|MuralCells_program_2|MuralCells_program_3|MuralCells_program_25	55|229|217|154	0.952|0.931|0.716|0.514	GATA4,TWIST2|BACH1,CREB5,TCF21|FLI1,FOXN2,GATA3,GATA4,NR3C1,TCF12|NA	NA	NA	NA	rs1482085	3.095e-08	NA	NA	NA	636.194074792727	Pericytes_1
chr4	85761796	85762643	2.995782	taad_metal	ThoracicAorticAneurysm	NA	taad_metal-rs1482085	rs11732231	16477.5	0.734768957612406	ARHGAP24	1	FALSE	FALSE	ImmuneCells_program_9	25	0.846	ATF5,CEBPD,MAF	NA	NA	NA	rs1482085	3.095e-08	NA	NA	NA	361.960395500059	Macrophages_1
chr4	85761801	85762933	2.656835	taad_metal	ThoracicAorticAneurysm	NA	taad_metal-rs1482085	rs11732231	16330	0.720934332919604	ARHGAP24	1	FALSE	FALSE	Endocardial_endothelial_program_17|Endothelial_program_23|Endocardial_endothelial_program_20	279|107|142	0.346|0.104|0.101	ERG,HOXD3,MEF2A,MEF2C,MEOX1,MEOX2,NR2F2,ZFHX3|GABPA,MEF2A,MEF2C,SOX13,SOX17,SOX18|ERG,NR5A2,SOX11,SOX5,SOX7,TCF4	NA	NA	NA	rs1482085	3.095e-08	NA	NA	NA	98.8557684740316	Capillary_endothelial_cells_1
chr4	85761778	85762939	2.085209	taad_metal	ThoracicAorticAneurysm	285	taad_metal-rs1482085	rs11732231	16338.5	0.668624730378607	ARHGAP24	1	FALSE	FALSE	FB_program_7	138	0.533	NA	NA	NA	NA	rs1482085	3.095e-08	NA	NA	NA	944.95764987216	Cardiac_fibroblast_progenitors
chr4	85761729	85762966	2.904584	taad_metal	ThoracicAorticAneurysm	285	taad_metal-rs1482085	rs11732231	16349.5	0.660817954624008	ARHGAP24	1	FALSE	FALSE	FB_program_3|FB_program_11|FB_program_7	10|47|138	0.773|0.66|0.172	NR1D2,PGR,RORA,TCF21|NA	NA	NA	NA	rs1482085	3.095e-08	NA	NA	NA	1214.83446256263	Mature_ventricular_fibroblasts
chr4	85761729	85762907	1.960675	taad_metal	ThoracicAorticAneurysm	NA	taad_metal-rs1482085	rs11732231	16379	0.63799736617281	ARHGAP24	1	FALSE	FALSE	Endocardial_endothelial_program_20|Endocardial_endothelial_program_13	142|100	0.383|0.189	ERG,NR5A2,SOX11,SOX5,SOX7,TCF4|ETS1,ETV5,MEF2C,NR5A2,SOX5	NA	NA	NA	rs1482085	3.095e-08	NA	NA	NA	204.679962855036	Pre_arterial_endothelial_cells_1
chr4	85761793	85762972	2.877293	taad_metal	ThoracicAorticAneurysm	NA	taad_metal-rs1482085	rs11732231	16314.5	0.617044798171255	ARHGAP24	1	FALSE	FALSE	Endothelial_program_23|Endocardial_endothelial_program_20|Endocardial_endothelial_program_13	107|142|100	0.58|0.198|0.103	GABPA,MEF2A,MEF2C,SOX13,SOX17,SOX18|ERG,NR5A2,SOX11,SOX5,SOX7,TCF4|ETS1,ETV5,MEF2C,NR5A2,SOX5	NA	NA	NA	rs1482085	3.095e-08	NA	NA	NA	164.898989569028	Pre_arterial_endothelial_cells_2
chr4	85761712	85762959	2.486071	taad_metal	ThoracicAorticAneurysm	285	taad_metal-rs1482085	rs11732231	16361.5	0.615982216607465	ARHGAP24	1	FALSE	FALSE	NA	NA	NA	NA	NA	NA	NA	rs1482085	3.095e-08	NA	NA	NA	868.504601411041	Atrial_fibroblasts
chr4	85762148	85762940	1.308319	taad_metal	ThoracicAorticAneurysm	285	taad_metal-rs1482085	rs11732231	16153	0.578245309154005	ARHGAP24	1	FALSE	FALSE	NA	NA	NA	NA	NA	NA	NA	rs1482085	3.095e-08	NA	NA	NA	599.689405370474	Fibroblast_like_2
chr4	85761712	85762961	2.116217	taad_metal	ThoracicAorticAneurysm	285	taad_metal-rs1482085	rs11732231	16360.5	0.57321991420034	ARHGAP24	1	FALSE	FALSE	MuralCells_program_21|MuralCells_program_3	22|217	0.791|0.25	EBF1,ELF2,FOXN2,FOXP1,MEF2A,MEF2C,NR3C1,NR3C2,RARB,SP4|FLI1,FOXN2,GATA3,GATA4,NR3C1,TCF12	NA	NA	NA	rs1482085	3.095e-08	NA	NA	NA	540.256329233621	Pericytes_2
chr4	85761799	85762680	4.065587	taad_metal	ThoracicAorticAneurysm	NA	taad_metal-rs1482085	rs11732231	16457.5	0.567828565581087	ARHGAP24	1	FALSE	FALSE	ImmuneCells_program_9	25	0.101	ATF5,CEBPD,MAF	NA	NA	NA	rs1482085	3.095e-08	NA	NA	NA	343.623392341404	Macrophages_2
chr4	85761807	85762961	2.113193	taad_metal	ThoracicAorticAneurysm	285	taad_metal-rs1482085	rs11732231	16313	0.566230870086287	ARHGAP24	1	FALSE	FALSE	FB_program_8|FB_program_11	76|47	0.61|0.198	NA	NA	NA	NA	rs1482085	3.095e-08	NA	NA	NA	925.125227520534	Fibroblast_like_1
chr4	85761677	85762571	1.792511	taad_metal	ThoracicAorticAneurysm	285	taad_metal-rs1482085	rs11732231	16573	0.405302198822808	ARHGAP24	1	FALSE	FALSE	MuralCells_program_25	154	0.162	NA	NA	NA	NA	rs1482085	3.095e-08	NA	NA	NA	220.388451220822	SMC_2
chr4	85708909	85709409	1.073452	taad_metal	ThoracicAorticAneurysm	NA	taad_metal-rs1482085	rs1482085	69538	0.211152499098336	ARHGAP24	1	FALSE	FALSE	NA	NA	NA	NA	NA	NA	NA	rs1482085	3.095e-08	3.095e-08	NA	NA	1638.08480952297	ACM_right_lowTNNI_3
chr12	93784315	93784815	4.352515	taad_metal	ThoracicAorticAneurysm	NA	taad_metal-rs1493848	rs10859579	212885	0.215180332830917	SOCS2	1	FALSE	FALSE	NA	NA	NA	NA	NA	NA	NA	rs1493848	2.192e-28	3.012e-26	NA	NA	3.43347746655559	Sympathetic_neurons
chr12	93784336	93784836	3.259167	taad_metal	ThoracicAorticAneurysm	NA	taad_metal-rs1493848	rs10859579	364136	0.207097340175171	PLXNC1	1	FALSE	FALSE	NA	NA	NA	NA	NA	NA	NA	rs1493848	2.192e-28	3.012e-26	NA	NA	22.2130176123097	Pre_arterial_endothelial_cells_2
chr12	93784387	93784887	2.372189	taad_metal	ThoracicAorticAneurysm	NA	taad_metal-rs1493848	rs10859579	364085	0.197387779515343	PLXNC1	1	FALSE	FALSE	NA	NA	NA	NA	NA	NA	NA	rs1493848	2.192e-28	3.012e-26	NA	NA	6.22939017384893	Pre_arterial_endothelial_cells_1
chr12	93761749	93762497	1.219744	taad_metal	ThoracicAorticAneurysm	NA	taad_metal-rs1493848	rs10507026	386599	0.186633595223449	PLXNC1	1	FALSE	FALSE	NA	NA	NA	NA	NA	NA	NA	rs1493848	2.192e-28	NA	NA	NA	8.41831130578476	Capillary_endothelial_cells_2
chr12	93784247	93784894	1.596464	taad_metal	ThoracicAorticAneurysm	NA	taad_metal-rs1493848	rs10859579	364151.5	0.184844868443131	PLXNC1	1	FALSE	FALSE	NA	NA	NA	NA	NA	NA	NA	rs1493848	2.192e-28	3.012e-26	NA	NA	9.97833353200105	Neural_crest_cells
chr12	93759593	93760093	2.029703	taad_metal	ThoracicAorticAneurysm	NA	taad_metal-rs1493848	rs4343069	388879	0.182312189996022	PLXNC1	1	FALSE	FALSE	NA	NA	NA	NA	NA	NA	NA	rs1493848	2.192e-28	NA	NA	NA	8.41831130578476	Capillary_endothelial_cells_2
chr12	93784253	93784753	2.008556	taad_metal	ThoracicAorticAneurysm	NA	taad_metal-rs1493848	rs10859579	364219	0.182212740890644	PLXNC1	1	FALSE	FALSE	NA	NA	NA	NA	NA	NA	NA	rs1493848	2.192e-28	3.012e-26	NA	NA	10.4927548233735	ACM_left_highTNNI_2
chr12	93787262	93788099	1.08763	taad_metal	ThoracicAorticAneurysm	NA	taad_metal-rs1493848	rs11107182	361041.5	0.181417928649077	PLXNC1	1	FALSE	FALSE	NA	NA	NA	NA	NA	NA	NA	rs1493848	2.192e-28	NA	NA	NA	6.14617010414814	Endocardial_cells_3
chr12	93783866	93785661	4.547088	taad_metal	ThoracicAorticAneurysm	285	taad_metal-rs1493848	rs10777544	363958.5	0.180525535129826	PLXNC1	1	FALSE	FALSE	NA	NA	NA	NA	NA	NA	NA	rs1493848	2.192e-28	NA	NA	NA	11.2508755592087	Pericytes_2
chr12	93783866	93785661	4.547088	taad_metal	ThoracicAorticAneurysm	285	taad_metal-rs1493848	rs10859579	363958.5	0.180525535129826	PLXNC1	1	FALSE	FALSE	NA	NA	NA	NA	NA	NA	NA	rs1493848	2.192e-28	3.012e-26	NA	NA	11.2508755592087	Pericytes_2
chr12	93784272	93784772	0.625752	taad_metal	ThoracicAorticAneurysm	NA	taad_metal-rs1493848	rs10859579	364200	0.175676128848812	PLXNC1	1	FALSE	FALSE	NA	NA	NA	NA	NA	NA	NA	rs1493848	2.192e-28	3.012e-26	NA	NA	6.14617010414814	Endocardial_cells_3
chr16	75456428	75457414	4.721962	taad_metal	ThoracicAorticAneurysm	NA	taad_metal-rs1549306	rs7202596	7816	0.580083142184348	TMEM170A	1	FALSE	FALSE	NA	NA	NA	NA	NA	NA	NA	rs1549306	4.694e-10	NA	NA	NA	15.9389239434529	VCM_left_trabecular
chr16	75456422	75457418	4.477072	taad_metal	ThoracicAorticAneurysm	NA	taad_metal-rs1549306	rs7202596	7817	0.535090347735476	TMEM170A	1	FALSE	FALSE	NA	NA	NA	NA	NA	NA	NA	rs1549306	4.694e-10	NA	NA	NA	15.9160999012967	VCM_right_compact
chr16	75456429	75457420	4.601233	taad_metal	ThoracicAorticAneurysm	NA	taad_metal-rs1549306	rs7202596	7812.5	0.525426512898904	TMEM170A	1	FALSE	FALSE	NA	NA	NA	NA	NA	NA	NA	rs1549306	4.694e-10	NA	NA	NA	17.5509870481619	VCM_hybrid_1
chr16	75456436	75457425	3.919513	taad_metal	ThoracicAorticAneurysm	NA	taad_metal-rs1549306	rs7202596	7806.5	0.451992236265363	TMEM170A	1	FALSE	FALSE	NA	NA	NA	NA	NA	NA	NA	rs1549306	4.694e-10	NA	NA	NA	20.3981668489529	Transitional_PF_1
chr16	75456426	75457418	3.535663	taad_metal	ThoracicAorticAneurysm	285	taad_metal-rs1549306	rs7202596	7815	0.44645764133038	TMEM170A	1	FALSE	FALSE	NA	NA	NA	NA	NA	NA	NA	rs1549306	4.694e-10	NA	NA	NA	19.59662701055	VCM_hybrid_2
chr16	75456431	75457427	4.38617	taad_metal	ThoracicAorticAneurysm	NA	taad_metal-rs1549306	rs7202596	7808	0.443136935353441	TMEM170A	1	FALSE	FALSE	NA	NA	NA	NA	NA	NA	NA	rs1549306	4.694e-10	NA	NA	NA	19.3410442388201	VCM_right_trabecular
chr16	75456443	75457422	4.280875	taad_metal	ThoracicAorticAneurysm	NA	taad_metal-rs1549306	rs7202596	7804.5	0.419603302606034	TMEM170A	1	FALSE	FALSE	NA	NA	NA	NA	NA	NA	NA	rs1549306	4.694e-10	NA	NA	NA	15.3395639144457	VCM_left_compact_3
chr16	75380138	75380638	2.292787	taad_metal	ThoracicAorticAneurysm	NA	taad_metal-rs1549306	rs2865530	128760	0.417917836905436	BCAR1	1	FALSE	FALSE	NA	NA	NA	NA	NA	NA	NA	rs1549306	4.694e-10	NA	NA	NA	2.23713146055602	Macrophages_2
chr16	75420879	75422129	6.745352	taad_metal	ThoracicAorticAneurysm	285	taad_metal-rs1549306	rs11641801	11985	0.39667311456417	CFDP1	1	FALSE	FALSE	NA	NA	NA	NA	NA	NA	NA	rs1549306	4.694e-10	NA	NA	NA	193.791583981332	Mature_ventricular_fibroblasts
chr16	75420879	75422129	6.745352	taad_metal	ThoracicAorticAneurysm	285	taad_metal-rs1549306	rs2865528	11985	0.39667311456417	CFDP1	1	FALSE	FALSE	NA	NA	NA	NA	NA	NA	NA	rs1549306	4.694e-10	NA	NA	NA	193.791583981332	Mature_ventricular_fibroblasts
chr16	75401691	75403335	8.609333	taad_metal	ThoracicAorticAneurysm	NA	taad_metal-rs1549306	rs12051136	30976	0.36814427974033	CFDP1	1	FALSE	FALSE	NA	NA	NA	NA	NA	NA	NA	rs1549306	4.694e-10	NA	NA	NA	131.536045796849	Epicardial_mesothelial_PRG4
chr16	75401691	75403335	8.609333	taad_metal	ThoracicAorticAneurysm	NA	taad_metal-rs1549306	rs4888409	30976	0.36814427974033	CFDP1	1	FALSE	FALSE	NA	NA	NA	NA	NA	NA	NA	rs1549306	4.694e-10	NA	NA	NA	131.536045796849	Epicardial_mesothelial_PRG4
chr16	75401691	75403335	8.609333	taad_metal	ThoracicAorticAneurysm	NA	taad_metal-rs1549306	rs7188231	30976	0.36814427974033	CFDP1	1	FALSE	FALSE	NA	NA	NA	NA	NA	NA	NA	rs1549306	4.694e-10	NA	NA	NA	131.536045796849	Epicardial_mesothelial_PRG4
chr16	75401691	75403335	8.609333	taad_metal	ThoracicAorticAneurysm	NA	taad_metal-rs1549306	rs7188231	30976	0.36814427974033	CFDP1	1	FALSE	FALSE	NA	NA	NA	NA	NA	NA	NA	rs1549306	4.694e-10	NA	NA	NA	131.536045796849	Epicardial_mesothelial_PRG4
chr16	75401691	75403335	8.609333	taad_metal	ThoracicAorticAneurysm	NA	taad_metal-rs1549306	rs7206541	30976	0.36814427974033	CFDP1	1	FALSE	FALSE	NA	NA	NA	NA	NA	NA	NA	rs1549306	4.694e-10	NA	NA	NA	131.536045796849	Epicardial_mesothelial_PRG4
chr16	75401691	75403335	8.609333	taad_metal	ThoracicAorticAneurysm	NA	taad_metal-rs1549306	rs7184525	30976	0.36814427974033	CFDP1	1	FALSE	FALSE	NA	NA	NA	NA	NA	NA	NA	rs1549306	4.694e-10	NA	NA	NA	131.536045796849	Epicardial_mesothelial_PRG4
chr16	75401691	75403335	8.609333	taad_metal	ThoracicAorticAneurysm	NA	taad_metal-rs1549306	rs7184525	30976	0.36814427974033	CFDP1	1	FALSE	FALSE	NA	NA	NA	NA	NA	NA	NA	rs1549306	4.694e-10	NA	NA	NA	131.536045796849	Epicardial_mesothelial_PRG4
chr16	75456430	75457425	3.545199	taad_metal	ThoracicAorticAneurysm	NA	taad_metal-rs1549306	rs7202596	7809.5	0.353781608866498	TMEM170A	1	FALSE	FALSE	NA	NA	NA	NA	NA	NA	NA	rs1549306	4.694e-10	NA	NA	NA	16.6213788791016	VCM_left_compact_1
chr16	75401668	75403297	10.443506	taad_metal	ThoracicAorticAneurysm	NA	taad_metal-rs1549306	rs12051136	31006.5	0.338743304417103	CFDP1	1	FALSE	FALSE	NA	NA	NA	NA	NA	NA	NA	rs1549306	4.694e-10	NA	NA	NA	158.453989787459	Epicardial_mesothelial_ITLN1
chr16	75401668	75403297	10.443506	taad_metal	ThoracicAorticAneurysm	NA	taad_metal-rs1549306	rs4888409	31006.5	0.338743304417103	CFDP1	1	FALSE	FALSE	NA	NA	NA	NA	NA	NA	NA	rs1549306	4.694e-10	NA	NA	NA	158.453989787459	Epicardial_mesothelial_ITLN1
chr16	75401668	75403297	10.443506	taad_metal	ThoracicAorticAneurysm	NA	taad_metal-rs1549306	rs7188231	31006.5	0.338743304417103	CFDP1	1	FALSE	FALSE	NA	NA	NA	NA	NA	NA	NA	rs1549306	4.694e-10	NA	NA	NA	158.453989787459	Epicardial_mesothelial_ITLN1
chr16	75401668	75403297	10.443506	taad_metal	ThoracicAorticAneurysm	NA	taad_metal-rs1549306	rs7188231	31006.5	0.338743304417103	CFDP1	1	FALSE	FALSE	NA	NA	NA	NA	NA	NA	NA	rs1549306	4.694e-10	NA	NA	NA	158.453989787459	Epicardial_mesothelial_ITLN1
chr16	75401668	75403297	10.443506	taad_metal	ThoracicAorticAneurysm	NA	taad_metal-rs1549306	rs7206541	31006.5	0.338743304417103	CFDP1	1	FALSE	FALSE	NA	NA	NA	NA	NA	NA	NA	rs1549306	4.694e-10	NA	NA	NA	158.453989787459	Epicardial_mesothelial_ITLN1
chr16	75401668	75403297	10.443506	taad_metal	ThoracicAorticAneurysm	NA	taad_metal-rs1549306	rs7184525	31006.5	0.338743304417103	CFDP1	1	FALSE	FALSE	NA	NA	NA	NA	NA	NA	NA	rs1549306	4.694e-10	NA	NA	NA	158.453989787459	Epicardial_mesothelial_ITLN1
chr16	75401668	75403297	10.443506	taad_metal	ThoracicAorticAneurysm	NA	taad_metal-rs1549306	rs7184525	31006.5	0.338743304417103	CFDP1	1	FALSE	FALSE	NA	NA	NA	NA	NA	NA	NA	rs1549306	4.694e-10	NA	NA	NA	158.453989787459	Epicardial_mesothelial_ITLN1
chr16	75420861	75422113	4.510078	taad_metal	ThoracicAorticAneurysm	285	taad_metal-rs1549306	rs11641801	12002	0.332294298871988	CFDP1	1	FALSE	FALSE	NA	NA	NA	NA	NA	NA	NA	rs1549306	4.694e-10	NA	NA	NA	185.265140237157	Atrial_fibroblasts
chr16	75420861	75422113	4.510078	taad_metal	ThoracicAorticAneurysm	285	taad_metal-rs1549306	rs2865528	12002	0.332294298871988	CFDP1	1	FALSE	FALSE	NA	NA	NA	NA	NA	NA	NA	rs1549306	4.694e-10	NA	NA	NA	185.265140237157	Atrial_fibroblasts
chr16	75456436	75457426	2.89692	taad_metal	ThoracicAorticAneurysm	NA	taad_metal-rs1549306	rs7202596	7806	0.308367653421041	TMEM170A	1	FALSE	FALSE	NA	NA	NA	NA	NA	NA	NA	rs1549306	4.694e-10	NA	NA	NA	21.638242068103	VCM_hybrid_3
chr16	75456592	75457431	2.216503	taad_metal	ThoracicAorticAneurysm	NA	taad_metal-rs1549306	rs7202596	7725.5	0.307191322433644	TMEM170A	1	FALSE	FALSE	NA	NA	NA	NA	NA	NA	NA	rs1549306	4.694e-10	NA	NA	NA	14.6980710785992	ACM_left_lowTNNI
chr16	75456592	75457431	2.216503	taad_metal	ThoracicAorticAneurysm	NA	taad_metal-rs1549306	rs1030262	7725.5	0.307191322433644	TMEM170A	1	FALSE	FALSE	NA	NA	NA	NA	NA	NA	NA	rs1549306	4.694e-10	NA	NA	NA	14.6980710785992	ACM_left_lowTNNI
chr16	75456433	75457415	2.364128	taad_metal	ThoracicAorticAneurysm	NA	taad_metal-rs1549306	rs7202596	7813	0.295905488110933	TMEM170A	1	FALSE	FALSE	NA	NA	NA	NA	NA	NA	NA	rs1549306	4.694e-10	NA	NA	NA	14.6557043807245	Transitional_VCM_to_conduction
chr16	75456923	75457819	2.657072	taad_metal	ThoracicAorticAneurysm	NA	taad_metal-rs1549306	rs7202596	7366	0.282707361338589	TMEM170A	1	FALSE	FALSE	NA	NA	NA	NA	NA	NA	NA	rs1549306	4.694e-10	NA	NA	NA	15.7847794987725	ACM_right_lowTNNI_3
chr16	75456923	75457819	2.657072	taad_metal	ThoracicAorticAneurysm	NA	taad_metal-rs1549306	rs1030262	7366	0.282707361338589	TMEM170A	1	FALSE	FALSE	NA	NA	NA	NA	NA	NA	NA	rs1549306	4.694e-10	NA	NA	NA	15.7847794987725	ACM_right_lowTNNI_3
chr16	75456421	75457410	2.543509	taad_metal	ThoracicAorticAneurysm	NA	taad_metal-rs1549306	rs7202596	7821.5	0.272825872372847	TMEM170A	1	FALSE	FALSE	NA	NA	NA	NA	NA	NA	NA	rs1549306	4.694e-10	NA	NA	NA	14.4592781389194	PF_2
chr16	75420489	75421386	3.376686	taad_metal	ThoracicAorticAneurysm	285	taad_metal-rs1549306	rs12444589	12551.5	0.266263712218229	CFDP1	1	FALSE	FALSE	NA	NA	NA	NA	NA	NA	NA	rs1549306	4.694e-10	NA	NA	NA	158.137289422213	OF_valvular_endocardial_cells
chr16	75288659	75289656	11.906047	taad_metal	ThoracicAorticAneurysm	NA	taad_metal-rs1549306	rs4888376	37529.5	0.264560609918616	BCAR1	1	FALSE	FALSE	NA	NA	NA	NA	NA	NA	NA	rs1549306	4.694e-10	NA	NA	NA	83.5422034063896	Lymphatic_endothelial_cells
chr16	75390100	75391061	2.153262	taad_metal	ThoracicAorticAneurysm	285	taad_metal-rs1549306	rs766521	171595.5	0.249117791098049	CTRB1	1	FALSE	FALSE	NA	NA	NA	NA	NA	NA	NA	rs1549306	4.694e-10	6.093e-10	NA	NA	1.00874201044805	Pericytes_3
chr16	75456430	75457419	2.314661	taad_metal	ThoracicAorticAneurysm	NA	taad_metal-rs1549306	rs7202596	7812.5	0.242326037099154	TMEM170A	1	FALSE	FALSE	NA	NA	NA	NA	NA	NA	NA	rs1549306	4.694e-10	NA	NA	NA	32.0366954403959	Epicardial_mesothelial_ITLN1
chr16	75288132	75289909	23.373859	taad_metal	ThoracicAorticAneurysm	NA	taad_metal-rs1549306	rs4888376	37392.5	0.239484298894779	BCAR1	1	FALSE	FALSE	NA	NA	NA	NA	NA	NA	NA	rs1549306	4.694e-10	NA	NA	NA	51.4814840581323	Venous_endothelial_cells
chr16	75288132	75289909	23.373859	taad_metal	ThoracicAorticAneurysm	NA	taad_metal-rs1549306	rs34673655	37392.5	0.239484298894779	BCAR1	1	FALSE	FALSE	NA	NA	NA	NA	NA	NA	NA	rs1549306	4.694e-10	NA	NA	NA	51.4814840581323	Venous_endothelial_cells
chr16	75456429	75457420	4.601233	taad_metal	ThoracicAorticAneurysm	NA	taad_metal-rs1549306	rs7202596	23435.5	0.238498907396333	CFDP1	2	FALSE	FALSE	NA	NA	NA	NA	NA	NA	NA	rs1549306	4.694e-10	NA	NA	NA	107.486169127252	VCM_hybrid_1
chr16	75385328	75385828	0.788261	taad_metal	ThoracicAorticAneurysm	NA	taad_metal-rs1549306	rs11149818	133950	0.233804706034224	BCAR1	1	FALSE	FALSE	NA	NA	NA	NA	NA	NA	NA	rs1549306	4.694e-10	NA	NA	NA	2.23713146055602	Macrophages_2
chr16	75296573	75297396	5.573178	taad_metal	ThoracicAorticAneurysm	NA	taad_metal-rs1549306	rs11646852	45356.5	0.233168896334958	BCAR1	1	FALSE	FALSE	NA	NA	NA	NA	NA	NA	NA	rs1549306	4.694e-10	NA	NA	NA	39.1716809363504	ACM_left_highTNNI_1
chr16	75456422	75457407	2.448136	taad_metal	ThoracicAorticAneurysm	285	taad_metal-rs1549306	rs7202596	7822.5	0.232977289608014	TMEM170A	1	FALSE	FALSE	NA	NA	NA	NA	NA	NA	NA	rs1549306	4.694e-10	NA	NA	NA	15.8622109562684	VCM_left_compact_2
chr16	75402385	75403540	4.79173	taad_metal	ThoracicAorticAneurysm	NA	taad_metal-rs1549306	rs7188231	30526.5	0.223798222082895	CFDP1	1	FALSE	FALSE	NA	NA	NA	NA	NA	NA	NA	rs1549306	4.694e-10	NA	NA	NA	127.271683650942	ACM_right_lowTNNI_3
chr16	75402385	75403540	4.79173	taad_metal	ThoracicAorticAneurysm	NA	taad_metal-rs1549306	rs7188231	30526.5	0.223798222082895	CFDP1	1	FALSE	FALSE	NA	NA	NA	NA	NA	NA	NA	rs1549306	4.694e-10	NA	NA	NA	127.271683650942	ACM_right_lowTNNI_3
chr16	75402385	75403540	4.79173	taad_metal	ThoracicAorticAneurysm	NA	taad_metal-rs1549306	rs7206541	30526.5	0.223798222082895	CFDP1	1	FALSE	FALSE	NA	NA	NA	NA	NA	NA	NA	rs1549306	4.694e-10	NA	NA	NA	127.271683650942	ACM_right_lowTNNI_3
chr16	75402385	75403540	4.79173	taad_metal	ThoracicAorticAneurysm	NA	taad_metal-rs1549306	rs7184525	30526.5	0.223798222082895	CFDP1	1	FALSE	FALSE	NA	NA	NA	NA	NA	NA	NA	rs1549306	4.694e-10	NA	NA	NA	127.271683650942	ACM_right_lowTNNI_3
chr16	75402385	75403540	4.79173	taad_metal	ThoracicAorticAneurysm	NA	taad_metal-rs1549306	rs7184525	30526.5	0.223798222082895	CFDP1	1	FALSE	FALSE	NA	NA	NA	NA	NA	NA	NA	rs1549306	4.694e-10	NA	NA	NA	127.271683650942	ACM_right_lowTNNI_3
chr16	75456431	75457427	4.38617	taad_metal	ThoracicAorticAneurysm	NA	taad_metal-rs1549306	rs7202596	23440	0.216080639697248	CFDP1	2	FALSE	FALSE	NA	NA	NA	NA	NA	NA	NA	rs1549306	4.694e-10	NA	NA	NA	93.1585749400383	VCM_right_trabecular
chr16	75294426	75295445	4.655561	taad_metal	ThoracicAorticAneurysm	NA	taad_metal-rs1549306	rs1010630	43307.5	0.214978180527105	BCAR1	1	FALSE	FALSE	NA	NA	NA	NA	NA	NA	NA	rs1549306	4.694e-10	NA	NA	NA	16.1761956800216	Parasympathetic_neurons
chr16	75456422	75457418	4.477072	taad_metal	ThoracicAorticAneurysm	NA	taad_metal-rs1549306	rs7202596	23431	0.214195764073768	CFDP1	2	FALSE	FALSE	NA	NA	NA	NA	NA	NA	NA	rs1549306	4.694e-10	NA	NA	NA	113.337789487615	VCM_right_compact
chr16	75305261	75306604	5.865707	taad_metal	ThoracicAorticAneurysm	NA	taad_metal-rs1549306	rs4888379	54304.5	0.209733195878059	BCAR1	1	FALSE	FALSE	NA	NA	NA	NA	NA	NA	NA	rs1549306	4.694e-10	NA	NA	NA	22.5478081935036	VCM_right_compact
chr16	75306229	75306729	5.515117	taad_metal	ThoracicAorticAneurysm	NA	taad_metal-rs1549306	rs4888379	54851	0.208245267875793	BCAR1	1	FALSE	FALSE	NA	NA	NA	NA	NA	NA	NA	rs1549306	4.694e-10	NA	NA	NA	45.9315983894599	Capillary_endothelial_cells_1
chr16	75288770	75289921	8.73805	taad_metal	ThoracicAorticAneurysm	285	taad_metal-rs1549306	rs34673655	37717.5	0.205361733190723	BCAR1	1	FALSE	FALSE	NA	NA	NA	NA	NA	NA	NA	rs1549306	4.694e-10	NA	NA	NA	47.184242929523	OF_valvular_endocardial_cells
chr16	75401680	75402609	6.03821	taad_metal	ThoracicAorticAneurysm	NA	taad_metal-rs1549306	rs12051136	31344.5	0.202845411669872	CFDP1	1	FALSE	FALSE	NA	NA	NA	NA	NA	NA	NA	rs1549306	4.694e-10	NA	NA	NA	117.406175913319	Aortic_endothelial_cells_1
chr16	75401680	75402609	6.03821	taad_metal	ThoracicAorticAneurysm	NA	taad_metal-rs1549306	rs4888409	31344.5	0.202845411669872	CFDP1	1	FALSE	FALSE	NA	NA	NA	NA	NA	NA	NA	rs1549306	4.694e-10	NA	NA	NA	117.406175913319	Aortic_endothelial_cells_1
chr16	75296580	75297415	6.1586	taad_metal	ThoracicAorticAneurysm	NA	taad_metal-rs1549306	rs11646852	45369.5	0.20048066371565	BCAR1	1	FALSE	FALSE	NA	NA	NA	NA	NA	NA	NA	rs1549306	4.694e-10	NA	NA	NA	28.2716810358473	ACM_right_lowTNNI_2
chr16	75401959	75403544	5.298005	taad_metal	ThoracicAorticAneurysm	NA	taad_metal-rs1549306	rs4888409	30737.5	0.196816867728596	CFDP1	1	FALSE	FALSE	NA	NA	NA	NA	NA	NA	NA	rs1549306	4.694e-10	NA	NA	NA	131.335785447629	ACM_right_lowTNNI_1
chr16	75401959	75403544	5.298005	taad_metal	ThoracicAorticAneurysm	NA	taad_metal-rs1549306	rs7188231	30737.5	0.196816867728596	CFDP1	1	FALSE	FALSE	NA	NA	NA	NA	NA	NA	NA	rs1549306	4.694e-10	NA	NA	NA	131.335785447629	ACM_right_lowTNNI_1
chr16	75401959	75403544	5.298005	taad_metal	ThoracicAorticAneurysm	NA	taad_metal-rs1549306	rs7188231	30737.5	0.196816867728596	CFDP1	1	FALSE	FALSE	NA	NA	NA	NA	NA	NA	NA	rs1549306	4.694e-10	NA	NA	NA	131.335785447629	ACM_right_lowTNNI_1
chr16	75401959	75403544	5.298005	taad_metal	ThoracicAorticAneurysm	NA	taad_metal-rs1549306	rs7206541	30737.5	0.196816867728596	CFDP1	1	FALSE	FALSE	NA	NA	NA	NA	NA	NA	NA	rs1549306	4.694e-10	NA	NA	NA	131.335785447629	ACM_right_lowTNNI_1
chr16	75401959	75403544	5.298005	taad_metal	ThoracicAorticAneurysm	NA	taad_metal-rs1549306	rs7184525	30737.5	0.196816867728596	CFDP1	1	FALSE	FALSE	NA	NA	NA	NA	NA	NA	NA	rs1549306	4.694e-10	NA	NA	NA	131.335785447629	ACM_right_lowTNNI_1
chr16	75401959	75403544	5.298005	taad_metal	ThoracicAorticAneurysm	NA	taad_metal-rs1549306	rs7184525	30737.5	0.196816867728596	CFDP1	1	FALSE	FALSE	NA	NA	NA	NA	NA	NA	NA	rs1549306	4.694e-10	NA	NA	NA	131.335785447629	ACM_right_lowTNNI_1
chr16	75305303	75306437	7.278641	taad_metal	ThoracicAorticAneurysm	NA	taad_metal-rs1549306	rs4888379	54242	0.195298814393888	BCAR1	1	FALSE	FALSE	NA	NA	NA	NA	NA	NA	NA	rs1549306	4.694e-10	NA	NA	NA	28.2716810358473	ACM_right_lowTNNI_2
chr16	75287667	75289890	9.228445	taad_metal	ThoracicAorticAneurysm	NA	taad_metal-rs1549306	rs4888376	37150.5	0.1926312475223	BCAR1	1	FALSE	FALSE	NA	NA	NA	NA	NA	NA	NA	rs1549306	4.694e-10	NA	NA	NA	50.8969608813529	Endocardial_cells_1
chr16	75287667	75289890	9.228445	taad_metal	ThoracicAorticAneurysm	NA	taad_metal-rs1549306	rs34673655	37150.5	0.1926312475223	BCAR1	1	FALSE	FALSE	NA	NA	NA	NA	NA	NA	NA	rs1549306	4.694e-10	NA	NA	NA	50.8969608813529	Endocardial_cells_1
chr16	75456636	75457450	1.845907	taad_metal	ThoracicAorticAneurysm	NA	taad_metal-rs1549306	rs7202596	7694	0.192216568902529	TMEM170A	1	FALSE	FALSE	NA	NA	NA	NA	NA	NA	NA	rs1549306	4.694e-10	NA	NA	NA	16.4212758112407	ACM_right_lowTNNI_2
chr16	75456636	75457450	1.845907	taad_metal	ThoracicAorticAneurysm	NA	taad_metal-rs1549306	rs1030262	7694	0.192216568902529	TMEM170A	1	FALSE	FALSE	NA	NA	NA	NA	NA	NA	NA	rs1549306	4.694e-10	NA	NA	NA	16.4212758112407	ACM_right_lowTNNI_2
chr16	75401668	75403297	10.443506	taad_metal	ThoracicAorticAneurysm	NA	taad_metal-rs1549306	rs12051136	150854.5	0.190662765902157	BCAR1	2	FALSE	FALSE	NA	NA	NA	NA	NA	NA	NA	rs1549306	4.694e-10	NA	NA	NA	33.9308959420131	Epicardial_mesothelial_ITLN1
chr16	75401668	75403297	10.443506	taad_metal	ThoracicAorticAneurysm	NA	taad_metal-rs1549306	rs4888409	150854.5	0.190662765902157	BCAR1	2	FALSE	FALSE	NA	NA	NA	NA	NA	NA	NA	rs1549306	4.694e-10	NA	NA	NA	33.9308959420131	Epicardial_mesothelial_ITLN1
chr16	75401668	75403297	10.443506	taad_metal	ThoracicAorticAneurysm	NA	taad_metal-rs1549306	rs7188231	150854.5	0.190662765902157	BCAR1	2	FALSE	FALSE	NA	NA	NA	NA	NA	NA	NA	rs1549306	4.694e-10	NA	NA	NA	33.9308959420131	Epicardial_mesothelial_ITLN1
chr16	75401668	75403297	10.443506	taad_metal	ThoracicAorticAneurysm	NA	taad_metal-rs1549306	rs7188231	150854.5	0.190662765902157	BCAR1	2	FALSE	FALSE	NA	NA	NA	NA	NA	NA	NA	rs1549306	4.694e-10	NA	NA	NA	33.9308959420131	Epicardial_mesothelial_ITLN1
chr16	75401668	75403297	10.443506	taad_metal	ThoracicAorticAneurysm	NA	taad_metal-rs1549306	rs7206541	150854.5	0.190662765902157	BCAR1	2	FALSE	FALSE	NA	NA	NA	NA	NA	NA	NA	rs1549306	4.694e-10	NA	NA	NA	33.9308959420131	Epicardial_mesothelial_ITLN1
chr16	75401668	75403297	10.443506	taad_metal	ThoracicAorticAneurysm	NA	taad_metal-rs1549306	rs7184525	150854.5	0.190662765902157	BCAR1	2	FALSE	FALSE	NA	NA	NA	NA	NA	NA	NA	rs1549306	4.694e-10	NA	NA	NA	33.9308959420131	Epicardial_mesothelial_ITLN1
chr16	75401668	75403297	10.443506	taad_metal	ThoracicAorticAneurysm	NA	taad_metal-rs1549306	rs7184525	150854.5	0.190662765902157	BCAR1	2	FALSE	FALSE	NA	NA	NA	NA	NA	NA	NA	rs1549306	4.694e-10	NA	NA	NA	33.9308959420131	Epicardial_mesothelial_ITLN1
chr16	75390026	75390526	0.59621	taad_metal	ThoracicAorticAneurysm	NA	taad_metal-rs1549306	rs766521	138648	0.188481392145184	BCAR1	1	FALSE	FALSE	NA	NA	NA	NA	NA	NA	NA	rs1549306	4.694e-10	6.093e-10	NA	NA	2.23713146055602	Macrophages_2
chr16	75377646	75378378	7.61945	taad_metal	ThoracicAorticAneurysm	NA	taad_metal-rs1549306	rs4993970	126384	0.188037483243362	BCAR1	1	FALSE	FALSE	NA	NA	NA	NA	NA	NA	NA	rs1549306	4.694e-10	NA	NA	NA	83.5422034063896	Lymphatic_endothelial_cells
chr16	75377646	75378378	7.61945	taad_metal	ThoracicAorticAneurysm	NA	taad_metal-rs1549306	rs4888392	126384	0.188037483243362	BCAR1	1	FALSE	FALSE	NA	NA	NA	NA	NA	NA	NA	rs1549306	4.694e-10	NA	NA	NA	83.5422034063896	Lymphatic_endothelial_cells
chr16	75456863	75457363	1.443146	taad_metal	ThoracicAorticAneurysm	NA	taad_metal-rs1549306	rs7202596	7624	0.187814205694006	TMEM170A	1	FALSE	FALSE	NA	NA	NA	NA	NA	NA	NA	rs1549306	4.694e-10	NA	NA	NA	29.9291776807413	Epicardial_derived_mesenchymal
chr16	75305239	75306944	7.547293	taad_metal	ThoracicAorticAneurysm	285	taad_metal-rs1549306	rs4888379	54463.5	0.187789421916324	BCAR1	1	FALSE	FALSE	NA	NA	NA	NA	NA	NA	NA	rs1549306	4.694e-10	NA	NA	NA	47.184242929523	OF_valvular_endocardial_cells
chr16	75456443	75457422	4.280875	taad_metal	ThoracicAorticAneurysm	NA	taad_metal-rs1549306	rs7202596	23443.5	0.187363738892109	CFDP1	2	FALSE	FALSE	NA	NA	NA	NA	NA	NA	NA	rs1549306	4.694e-10	NA	NA	NA	106.179434976572	VCM_left_compact_3
chr16	75401688	75403528	6.025702	taad_metal	ThoracicAorticAneurysm	NA	taad_metal-rs1549306	rs12051136	30881	0.186071207413922	CFDP1	1	FALSE	FALSE	NA	NA	NA	NA	NA	NA	NA	rs1549306	4.694e-10	NA	NA	NA	115.184080089697	PF_2
chr16	75401688	75403528	6.025702	taad_metal	ThoracicAorticAneurysm	NA	taad_metal-rs1549306	rs4888409	30881	0.186071207413922	CFDP1	1	FALSE	FALSE	NA	NA	NA	NA	NA	NA	NA	rs1549306	4.694e-10	NA	NA	NA	115.184080089697	PF_2
chr16	75401688	75403528	6.025702	taad_metal	ThoracicAorticAneurysm	NA	taad_metal-rs1549306	rs7188231	30881	0.186071207413922	CFDP1	1	FALSE	FALSE	NA	NA	NA	NA	NA	NA	NA	rs1549306	4.694e-10	NA	NA	NA	115.184080089697	PF_2
chr16	75401688	75403528	6.025702	taad_metal	ThoracicAorticAneurysm	NA	taad_metal-rs1549306	rs7188231	30881	0.186071207413922	CFDP1	1	FALSE	FALSE	NA	NA	NA	NA	NA	NA	NA	rs1549306	4.694e-10	NA	NA	NA	115.184080089697	PF_2
chr16	75401688	75403528	6.025702	taad_metal	ThoracicAorticAneurysm	NA	taad_metal-rs1549306	rs7206541	30881	0.186071207413922	CFDP1	1	FALSE	FALSE	NA	NA	NA	NA	NA	NA	NA	rs1549306	4.694e-10	NA	NA	NA	115.184080089697	PF_2
chr16	75401688	75403528	6.025702	taad_metal	ThoracicAorticAneurysm	NA	taad_metal-rs1549306	rs7184525	30881	0.186071207413922	CFDP1	1	FALSE	FALSE	NA	NA	NA	NA	NA	NA	NA	rs1549306	4.694e-10	NA	NA	NA	115.184080089697	PF_2
chr16	75401688	75403528	6.025702	taad_metal	ThoracicAorticAneurysm	NA	taad_metal-rs1549306	rs7184525	30881	0.186071207413922	CFDP1	1	FALSE	FALSE	NA	NA	NA	NA	NA	NA	NA	rs1549306	4.694e-10	NA	NA	NA	115.184080089697	PF_2
chr16	75402060	75402560	6.296454	taad_metal	ThoracicAorticAneurysm	NA	taad_metal-rs1549306	rs4888409	31179	0.185874964861527	CFDP1	1	FALSE	FALSE	NA	NA	NA	NA	NA	NA	NA	rs1549306	4.694e-10	NA	NA	NA	141.123454107953	Endocardial_to_endothelial_transition
chr16	75288784	75290283	6.723242	taad_metal	ThoracicAorticAneurysm	NA	taad_metal-rs1549306	rs34673655	37905.5	0.184406969904044	BCAR1	1	FALSE	FALSE	NA	NA	NA	NA	NA	NA	NA	rs1549306	4.694e-10	NA	NA	NA	53.0076247283359	Endocardial_cells_2
chr16	75288784	75290283	6.723242	taad_metal	ThoracicAorticAneurysm	NA	taad_metal-rs1549306	rs17685540	37905.5	0.184406969904044	BCAR1	1	FALSE	FALSE	NA	NA	NA	NA	NA	NA	NA	rs1549306	4.694e-10	NA	NA	NA	53.0076247283359	Endocardial_cells_2
chr16	75296577	75297410	5.630004	taad_metal	ThoracicAorticAneurysm	NA	taad_metal-rs1549306	rs11646852	45365.5	0.183941815917372	BCAR1	1	FALSE	FALSE	NA	NA	NA	NA	NA	NA	NA	rs1549306	4.694e-10	NA	NA	NA	41.3345982212468	ACM_left_hybrid
chr16	75401660	75403542	4.276655	taad_metal	ThoracicAorticAneurysm	NA	taad_metal-rs1549306	rs12051136	30888	0.183661754159377	CFDP1	1	FALSE	FALSE	NA	NA	NA	NA	NA	NA	NA	rs1549306	4.694e-10	NA	NA	NA	127.073682654764	ACM_left_highTNNI_1
chr16	75401660	75403542	4.276655	taad_metal	ThoracicAorticAneurysm	NA	taad_metal-rs1549306	rs4888409	30888	0.183661754159377	CFDP1	1	FALSE	FALSE	NA	NA	NA	NA	NA	NA	NA	rs1549306	4.694e-10	NA	NA	NA	127.073682654764	ACM_left_highTNNI_1
chr16	75401660	75403542	4.276655	taad_metal	ThoracicAorticAneurysm	NA	taad_metal-rs1549306	rs7188231	30888	0.183661754159377	CFDP1	1	FALSE	FALSE	NA	NA	NA	NA	NA	NA	NA	rs1549306	4.694e-10	NA	NA	NA	127.073682654764	ACM_left_highTNNI_1
chr16	75401660	75403542	4.276655	taad_metal	ThoracicAorticAneurysm	NA	taad_metal-rs1549306	rs7188231	30888	0.183661754159377	CFDP1	1	FALSE	FALSE	NA	NA	NA	NA	NA	NA	NA	rs1549306	4.694e-10	NA	NA	NA	127.073682654764	ACM_left_highTNNI_1
chr16	75401660	75403542	4.276655	taad_metal	ThoracicAorticAneurysm	NA	taad_metal-rs1549306	rs7206541	30888	0.183661754159377	CFDP1	1	FALSE	FALSE	NA	NA	NA	NA	NA	NA	NA	rs1549306	4.694e-10	NA	NA	NA	127.073682654764	ACM_left_highTNNI_1
chr16	75401660	75403542	4.276655	taad_metal	ThoracicAorticAneurysm	NA	taad_metal-rs1549306	rs7184525	30888	0.183661754159377	CFDP1	1	FALSE	FALSE	NA	NA	NA	NA	NA	NA	NA	rs1549306	4.694e-10	NA	NA	NA	127.073682654764	ACM_left_highTNNI_1
chr16	75401660	75403542	4.276655	taad_metal	ThoracicAorticAneurysm	NA	taad_metal-rs1549306	rs7184525	30888	0.183661754159377	CFDP1	1	FALSE	FALSE	NA	NA	NA	NA	NA	NA	NA	rs1549306	4.694e-10	NA	NA	NA	127.073682654764	ACM_left_highTNNI_1
chr16	75388726	75390062	4.062282	taad_metal	ThoracicAorticAneurysm	285	taad_metal-rs1549306	rs11149820	137766	0.18037617127691	BCAR1	1	FALSE	FALSE	NA	NA	NA	NA	NA	NA	NA	rs1549306	4.694e-10	NA	NA	NA	25.3948334050711	Pericytes_2
chr16	75388726	75390062	4.062282	taad_metal	ThoracicAorticAneurysm	285	taad_metal-rs1549306	rs11149821	137766	0.18037617127691	BCAR1	1	FALSE	FALSE	NA	NA	NA	NA	NA	NA	NA	rs1549306	4.694e-10	NA	NA	NA	25.3948334050711	Pericytes_2
chr16	75388726	75390062	4.062282	taad_metal	ThoracicAorticAneurysm	285	taad_metal-rs1549306	rs11149821	137766	0.18037617127691	BCAR1	1	FALSE	FALSE	NA	NA	NA	NA	NA	NA	NA	rs1549306	4.694e-10	NA	NA	NA	25.3948334050711	Pericytes_2
chr16	75388726	75390062	4.062282	taad_metal	ThoracicAorticAneurysm	285	taad_metal-rs1549306	rs11149821	137766	0.18037617127691	BCAR1	1	FALSE	FALSE	NA	NA	NA	NA	NA	NA	NA	rs1549306	4.694e-10	NA	NA	NA	25.3948334050711	Pericytes_2
chr16	75388726	75390062	4.062282	taad_metal	ThoracicAorticAneurysm	285	taad_metal-rs1549306	rs10514396	137766	0.18037617127691	BCAR1	1	FALSE	FALSE	NA	NA	NA	NA	NA	NA	NA	rs1549306	4.694e-10	NA	NA	NA	25.3948334050711	Pericytes_2
chr16	75401647	75402520	4.900908	taad_metal	ThoracicAorticAneurysm	NA	taad_metal-rs1549306	rs12051136	31405.5	0.178733014368249	CFDP1	1	FALSE	FALSE	NA	NA	NA	NA	NA	NA	NA	rs1549306	4.694e-10	NA	NA	NA	147.653190184817	Mature_arterial_endothelial_cells
chr16	75401647	75402520	4.900908	taad_metal	ThoracicAorticAneurysm	NA	taad_metal-rs1549306	rs4888409	31405.5	0.178733014368249	CFDP1	1	FALSE	FALSE	NA	NA	NA	NA	NA	NA	NA	rs1549306	4.694e-10	NA	NA	NA	147.653190184817	Mature_arterial_endothelial_cells
chr16	75389946	75390697	3.741688	taad_metal	ThoracicAorticAneurysm	NA	taad_metal-rs1549306	rs766521	43167.5	0.176893295943272	CFDP1	1	FALSE	FALSE	NA	NA	NA	NA	NA	NA	NA	rs1549306	4.694e-10	6.093e-10	NA	NA	131.536045796849	Epicardial_mesothelial_PRG4
chr16	75288085	75289608	9.735707	taad_metal	ThoracicAorticAneurysm	NA	taad_metal-rs1549306	rs4888376	37218.5	0.176568698439941	BCAR1	1	FALSE	FALSE	NA	NA	NA	NA	NA	NA	NA	rs1549306	4.694e-10	NA	NA	NA	47.8667061400015	IF_valvular_endocardial_cells
chr16	75288659	75289656	11.906047	taad_metal	ThoracicAorticAneurysm	NA	taad_metal-rs1549306	rs4888376	144331.5	0.175976034313479	CFDP1	2	FALSE	FALSE	NA	NA	NA	NA	NA	NA	NA	rs1549306	4.694e-10	NA	NA	NA	172.67719030442	Lymphatic_endothelial_cells
chr16	75423623	75424520	1.889418	taad_metal	ThoracicAorticAneurysm	NA	taad_metal-rs1549306	rs62062572	9417.5	0.173662845078838	CFDP1	1	FALSE	FALSE	NA	NA	NA	NA	NA	NA	NA	rs1549306	4.694e-10	NA	NA	NA	132.24007432227	Endocardial_cells_2
chr17	31696048	31696853	9.304134	taad_metal	ThoracicAorticAneurysm	285	taad_metal-rs1551355	rs11658518	208450.5	0.512064419512643	RAB11FIP4	1	FALSE	FALSE	NA	NA	NA	NA	NA	NA	NA	rs1551355	7.5e-13	NA	NA	NA	1.28581434962385	Pericytes_2
chr17	31695768	31696641	10.568448	taad_metal	ThoracicAorticAneurysm	NA	taad_metal-rs1551355	rs11658518	208204.5	0.47931667848428	RAB11FIP4	1	FALSE	FALSE	NA	NA	NA	NA	NA	NA	NA	rs1551355	7.5e-13	NA	NA	NA	1.80764286444788	VCM_left_trabecular
chr17	31695710	31696631	15.489716	taad_metal	ThoracicAorticAneurysm	NA	taad_metal-rs1551355	rs11658518	163136.5	0.441924952996512	COPRS	1	FALSE	FALSE	NA	NA	NA	NA	NA	NA	NA	rs1551355	7.5e-13	NA	NA	NA	5.16727880978622	Transitional_SAN
chr17	31696123	31697069	13.656606	taad_metal	ThoracicAorticAneurysm	285	taad_metal-rs1551355	rs11658518	208596	0.440844346177856	RAB11FIP4	1	FALSE	FALSE	NA	NA	NA	NA	NA	NA	NA	rs1551355	7.5e-13	NA	NA	NA	1.591252355385	SMC_2
chr17	31696141	31696641	15.117316	taad_metal	ThoracicAorticAneurysm	NA	taad_metal-rs1551355	rs11658518	162916	0.42742412045298	COPRS	1	FALSE	FALSE	NA	NA	NA	NA	NA	NA	NA	rs1551355	7.5e-13	NA	NA	NA	1.33321423286186	SAN
chr17	31695718	31696989	10.498899	taad_metal	ThoracicAorticAneurysm	NA	taad_metal-rs1551355	rs11658518	162953.5	0.42574079812867	COPRS	1	FALSE	FALSE	NA	NA	NA	NA	NA	NA	NA	rs1551355	7.5e-13	NA	NA	NA	12.5396125862205	VCM_hybrid_3
chr17	31695498	31697045	13.117206	taad_metal	ThoracicAorticAneurysm	285	taad_metal-rs1551355	rs11658518	208271.5	0.424736760521654	RAB11FIP4	1	FALSE	FALSE	NA	NA	NA	NA	NA	NA	NA	rs1551355	7.5e-13	NA	NA	NA	2.02043730056299	VIC_4
chr17	31696123	31697069	13.656606	taad_metal	ThoracicAorticAneurysm	285	taad_metal-rs1551355	rs11658518	162711	0.418911602748028	COPRS	2	FALSE	FALSE	NA	NA	NA	NA	NA	NA	NA	rs1551355	7.5e-13	NA	NA	NA	3.71292216256499	SMC_2
chr17	31695710	31696631	15.489716	taad_metal	ThoracicAorticAneurysm	NA	taad_metal-rs1551355	rs11658518	208170.5	0.414321668739814	RAB11FIP4	2	FALSE	FALSE	NA	NA	NA	NA	NA	NA	NA	rs1551355	7.5e-13	NA	NA	NA	1.50712298618765	Transitional_SAN
chr17	31696100	31697436	10.871264	taad_metal	ThoracicAorticAneurysm	285	taad_metal-rs1551355	rs11658518	208768	0.40993648321782	RAB11FIP4	1	FALSE	FALSE	NA	NA	NA	NA	NA	NA	NA	rs1551355	7.5e-13	NA	NA	NA	1.55561109418143	Fibroblast_like_1
chr17	31696019	31696689	12.584151	taad_metal	ThoracicAorticAneurysm	285	taad_metal-rs1551355	rs11658518	208354	0.397312959601407	RAB11FIP4	1	FALSE	FALSE	NA	NA	NA	NA	NA	NA	NA	rs1551355	7.5e-13	NA	NA	NA	3.36752210146849	VIC_5
chr17	31696100	31697436	10.871264	taad_metal	ThoracicAorticAneurysm	285	taad_metal-rs1551355	rs11658518	162539	0.394898024179213	COPRS	2	FALSE	FALSE	NA	NA	NA	NA	NA	NA	NA	rs1551355	7.5e-13	NA	NA	NA	4.1703616567417	Fibroblast_like_1
chr17	31695768	31696641	10.568448	taad_metal	ThoracicAorticAneurysm	NA	taad_metal-rs1551355	rs11658518	163102.5	0.383930204606295	COPRS	2	FALSE	FALSE	NA	NA	NA	NA	NA	NA	NA	rs1551355	7.5e-13	NA	NA	NA	8.44446301639887	VCM_left_trabecular
chr17	31695693	31697070	10.072373	taad_metal	ThoracicAorticAneurysm	285	taad_metal-rs1551355	rs11658518	208381.5	0.369500830309726	RAB11FIP4	1	FALSE	FALSE	NA	NA	NA	NA	NA	NA	NA	rs1551355	7.5e-13	NA	NA	NA	1.80666464690824	VIC_3
chr17	31695756	31696653	7.860326	taad_metal	ThoracicAorticAneurysm	NA	taad_metal-rs1551355	rs11658518	208204.5	0.361116387751964	RAB11FIP4	1	FALSE	FALSE	core_conduction_program_24	102	0.337	NA	NA	NA	NA	rs1551355	7.5e-13	NA	NA	NA	1.04559253990635	PF_1
chr17	31696138	31696638	10.855877	taad_metal	ThoracicAorticAneurysm	NA	taad_metal-rs1551355	rs11658518	162919	0.351034728803385	COPRS	1	FALSE	FALSE	NA	NA	NA	NA	NA	NA	NA	rs1551355	7.5e-13	NA	NA	NA	11.250589290575	AV_valve_CM
chr17	31695460	31696644	10.94389	taad_metal	ThoracicAorticAneurysm	285	taad_metal-rs1551355	rs11658518	208052	0.349889227992233	RAB11FIP4	1	FALSE	FALSE	NA	NA	NA	NA	NA	NA	NA	rs1551355	7.5e-13	NA	NA	NA	2.43965339437617	VIC_1
chr17	31695498	31697045	13.117206	taad_metal	ThoracicAorticAneurysm	285	taad_metal-rs1551355	rs11658518	163035.5	0.34890582892899	COPRS	2	FALSE	FALSE	NA	NA	NA	NA	NA	NA	NA	rs1551355	7.5e-13	NA	NA	NA	7.36016445205091	VIC_4
chr17	31696048	31696853	9.304134	taad_metal	ThoracicAorticAneurysm	285	taad_metal-rs1551355	rs11658518	162856.5	0.346423387720418	COPRS	2	FALSE	FALSE	NA	NA	NA	NA	NA	NA	NA	rs1551355	7.5e-13	NA	NA	NA	4.17889663627752	Pericytes_2
chr17	31695769	31696656	12.778154	taad_metal	ThoracicAorticAneurysm	NA	taad_metal-rs1551355	rs11658518	163094.5	0.344441984851684	COPRS	1	FALSE	FALSE	NA	NA	NA	NA	NA	NA	NA	rs1551355	7.5e-13	NA	NA	NA	9.58400172661015	VCM_hybrid_1
chr17	31695728	31696673	9.982513	taad_metal	ThoracicAorticAneurysm	285	taad_metal-rs1551355	rs11658518	163106.5	0.343498126866125	COPRS	1	FALSE	FALSE	NA	NA	NA	NA	NA	NA	NA	rs1551355	7.5e-13	NA	NA	NA	31.5157363047539	VCM_hybrid_2
chr17	31695752	31696672	9.440103	taad_metal	ThoracicAorticAneurysm	NA	taad_metal-rs1551355	rs11658518	208212	0.342245843400684	RAB11FIP4	1	FALSE	FALSE	NA	NA	NA	NA	NA	NA	NA	rs1551355	7.5e-13	NA	NA	NA	1.44336482537438	Transitional_VCM_to_conduction
chr17	31696019	31696689	12.584151	taad_metal	ThoracicAorticAneurysm	285	taad_metal-rs1551355	rs11658518	162953	0.329891137081921	COPRS	2	FALSE	FALSE	NA	NA	NA	NA	NA	NA	NA	rs1551355	7.5e-13	NA	NA	NA	5.4722234148863	VIC_5
chr17	31696175	31696675	8.390536	taad_metal	ThoracicAorticAneurysm	285	taad_metal-rs1551355	rs11658518	208425	0.326306365865963	RAB11FIP4	1	FALSE	FALSE	NA	NA	NA	NA	NA	NA	NA	rs1551355	7.5e-13	NA	NA	NA	1.34997540053348	VCM_left_compact_2
chr17	31695775	31696973	7.089058	taad_metal	ThoracicAorticAneurysm	NA	taad_metal-rs1551355	rs11658518	162933	0.320152412718569	COPRS	1	FALSE	FALSE	NA	NA	NA	NA	NA	NA	NA	rs1551355	7.5e-13	NA	NA	NA	2.42842761519578	ACM_right_lowTNNI_3
chr17	31695721	31697054	12.785406	taad_metal	ThoracicAorticAneurysm	NA	taad_metal-rs1551355	rs11658518	162919.5	0.294803724176844	COPRS	1	FALSE	FALSE	NA	NA	NA	NA	NA	NA	NA	rs1551355	7.5e-13	NA	NA	NA	7.32561197551976	OFT_2
chr17	31695460	31696644	10.94389	taad_metal	ThoracicAorticAneurysm	285	taad_metal-rs1551355	rs11658518	163255	0.291764301201659	COPRS	2	FALSE	FALSE	NA	NA	NA	NA	NA	NA	NA	rs1551355	7.5e-13	NA	NA	NA	4.676002339221	VIC_1
chr17	31695693	31697070	10.072373	taad_metal	ThoracicAorticAneurysm	285	taad_metal-rs1551355	rs11658518	162925.5	0.286851570864631	COPRS	2	FALSE	FALSE	NA	NA	NA	NA	NA	NA	NA	rs1551355	7.5e-13	NA	NA	NA	4.86409712629142	VIC_3
chr17	31696158	31696658	6.47488	taad_metal	ThoracicAorticAneurysm	NA	taad_metal-rs1551355	rs11658518	162899	0.286124368172901	COPRS	1	FALSE	FALSE	NA	NA	NA	NA	NA	NA	NA	rs1551355	7.5e-13	NA	NA	NA	8.98778038915423	Transitional_His_bundle
chr17	31696136	31696636	4.577668	taad_metal	ThoracicAorticAneurysm	NA	taad_metal-rs1551355	rs11658518	208386	0.272987792713622	RAB11FIP4	1	FALSE	FALSE	NA	NA	NA	NA	NA	NA	NA	rs1551355	7.5e-13	NA	NA	NA	1.35433202566933	ACM_right_lowTNNI_2
chr17	31696175	31696675	8.390536	taad_metal	ThoracicAorticAneurysm	285	taad_metal-rs1551355	rs11658518	162882	0.26308917431315	COPRS	2	FALSE	FALSE	NA	NA	NA	NA	NA	NA	NA	rs1551355	7.5e-13	NA	NA	NA	3.20619157626702	VCM_left_compact_2
chr17	31695752	31696672	9.440103	taad_metal	ThoracicAorticAneurysm	NA	taad_metal-rs1551355	rs11658518	163095	0.254820222511338	COPRS	2	FALSE	FALSE	NA	NA	NA	NA	NA	NA	NA	rs1551355	7.5e-13	NA	NA	NA	1.27065450438941	Transitional_VCM_to_conduction
chr17	31695752	31696652	8.393012	taad_metal	ThoracicAorticAneurysm	NA	taad_metal-rs1551355	rs11658518	163105	0.249283745566466	COPRS	1	FALSE	FALSE	NA	NA	NA	NA	NA	NA	NA	rs1551355	7.5e-13	NA	NA	NA	1.31277132548319	VCM_left_compact_1
chr17	31696147	31696942	5.179733	taad_metal	ThoracicAorticAneurysm	NA	taad_metal-rs1551355	rs11658518	162762.5	0.232779510998217	COPRS	1	FALSE	FALSE	NA	NA	NA	NA	NA	NA	NA	rs1551355	7.5e-13	NA	NA	NA	7.76115438055961	Transitional_AVN
chr17	31696147	31696942	5.179733	taad_metal	ThoracicAorticAneurysm	NA	taad_metal-rs1551355	rs11658518	208544.5	0.232566579741884	RAB11FIP4	2	FALSE	FALSE	NA	NA	NA	NA	NA	NA	NA	rs1551355	7.5e-13	NA	NA	NA	1.04176568866572	Transitional_AVN
chr17	31695743	31696637	5.220086	taad_metal	ThoracicAorticAneurysm	NA	taad_metal-rs1551355	rs11658518	163117	0.232385841540325	COPRS	1	FALSE	FALSE	NA	NA	NA	NA	NA	NA	NA	rs1551355	7.5e-13	NA	NA	NA	2.01981068795329	ACM_right_lowTNNI_1
chr17	31696130	31696630	4.182036	taad_metal	ThoracicAorticAneurysm	NA	taad_metal-rs1551355	rs11658518	162927	0.227410182050596	COPRS	1	FALSE	FALSE	NA	NA	NA	NA	NA	NA	NA	rs1551355	7.5e-13	NA	NA	NA	14.1482901791319	ACM_right_highTNNI_2
chr17	31696154	31696654	3.166877	taad_metal	ThoracicAorticAneurysm	NA	taad_metal-rs1551355	rs11658518	162903	0.223338934987435	COPRS	1	FALSE	FALSE	NA	NA	NA	NA	NA	NA	NA	rs1551355	7.5e-13	NA	NA	NA	2.35423649310896	ACM_left_lowTNNI
chr17	31696136	31696636	4.577668	taad_metal	ThoracicAorticAneurysm	NA	taad_metal-rs1551355	rs11658518	162921	0.222630658527515	COPRS	2	FALSE	FALSE	NA	NA	NA	NA	NA	NA	NA	rs1551355	7.5e-13	NA	NA	NA	4.062996077008	ACM_right_lowTNNI_2
chr17	31695721	31697054	12.785406	taad_metal	ThoracicAorticAneurysm	NA	taad_metal-rs1551355	rs11658518	208387.5	0.218120419869403	RAB11FIP4	2	FALSE	FALSE	FB_program_33	229	0.983	FOXC1,RUNX3	NA	NA	NA	rs1551355	7.5e-13	NA	NA	NA	15.6279722144422	OFT_2
chr17	31695739	31696629	5.408877	taad_metal	ThoracicAorticAneurysm	NA	taad_metal-rs1551355	rs11658518	163123	0.212950413043635	COPRS	1	FALSE	FALSE	NA	NA	NA	NA	NA	NA	NA	rs1551355	7.5e-13	NA	NA	NA	10.3131525742879	ACM_right_highTNNI_1
chr17	31695793	31696697	8.261432	taad_metal	ThoracicAorticAneurysm	NA	taad_metal-rs1551355	rs11658518	163062	0.210370711236914	COPRS	1	FALSE	FALSE	NA	NA	NA	NA	NA	NA	NA	rs1551355	7.5e-13	NA	NA	NA	5.51788841775456	Epicardial_mesothelial_ITLN1
chr17	31695747	31696693	5.318234	taad_metal	ThoracicAorticAneurysm	NA	taad_metal-rs1551355	rs11658518	208220	0.207658324393913	RAB11FIP4	1	FALSE	FALSE	NA	NA	NA	NA	NA	NA	NA	rs1551355	7.5e-13	NA	NA	NA	2.33800044792667	VCM_left_compact_3
chr17	31696166	31696666	3.737836	taad_metal	ThoracicAorticAneurysm	NA	taad_metal-rs1551355	rs11658518	162891	0.195118625504674	COPRS	1	FALSE	FALSE	NA	NA	NA	NA	NA	NA	NA	rs1551355	7.5e-13	NA	NA	NA	4.06524084345152	AVN
chr17	31695747	31696693	5.318234	taad_metal	ThoracicAorticAneurysm	NA	taad_metal-rs1551355	rs11658518	163087	0.19211679476519	COPRS	2	FALSE	FALSE	NA	NA	NA	NA	NA	NA	NA	rs1551355	7.5e-13	NA	NA	NA	1.59668323273041	VCM_left_compact_3
chr17	31696129	31696629	6.777268	taad_metal	ThoracicAorticAneurysm	NA	taad_metal-rs1551355	rs11658518	162928	0.192093915488867	COPRS	1	FALSE	FALSE	NA	NA	NA	NA	NA	NA	NA	rs1551355	7.5e-13	NA	NA	NA	4.94243301149857	Epicardial_derived_mesenchymal
chr17	31695718	31696986	16.343732	taad_metal	ThoracicAorticAneurysm	285	taad_metal-rs1551355	rs11658518	208352	0.191378648007624	RAB11FIP4	1	FALSE	FALSE	NA	NA	NA	NA	NA	NA	NA	rs1551355	7.5e-13	NA	NA	NA	1.19118897010993	SMC_1
chr17	31696201	31696701	10.226858	taad_metal	ThoracicAorticAneurysm	NA	taad_metal-rs1551355	rs11658518	162856	0.191114002465184	COPRS	1	FALSE	FALSE	NA	NA	NA	NA	NA	NA	NA	rs1551355	7.5e-13	NA	NA	NA	5.57634109363202	Epicardial_mesothelial_PRG4
chr2	164053047	164054120	3.875012	taad_metal	ThoracicAorticAneurysm	285	taad_metal-rs16849225	rs4667728	317576.5	0.402754744864566	FIGN	1	FALSE	FALSE	MuralCells_program_14|MuralCells_program_15	3|14	0.876|0.855	TCF4|NA	NA	NA	NA	rs16849225	1.297e-21	NA	NA	NA	1049.97893219872	SMC_1
chr2	164053047	164054120	3.875012	taad_metal	ThoracicAorticAneurysm	285	taad_metal-rs16849225	rs4667728	317576.5	0.402754744864566	FIGN	1	FALSE	FALSE	MuralCells_program_14|MuralCells_program_15	3|14	0.876|0.855	TCF4|NA	NA	NA	NA	rs16849225	1.297e-21	NA	NA	NA	1049.97893219872	SMC_1
chr2	164044659	164045159	1.470875	taad_metal	ThoracicAorticAneurysm	285	taad_metal-rs16849225	rs10930112	308902	0.37692434772544	FIGN	1	FALSE	FALSE	FB_program_21	247	0.113	ARID2,MEF2C,SMAD9	NA	NA	NA	rs16849225	1.297e-21	NA	NA	NA	45.0268884125467	VIC_4
chr2	164044659	164045159	1.470875	taad_metal	ThoracicAorticAneurysm	285	taad_metal-rs16849225	rs10930112	308902	0.37692434772544	FIGN	1	FALSE	FALSE	FB_program_21	247	0.113	ARID2,MEF2C,SMAD9	NA	NA	NA	rs16849225	1.297e-21	NA	NA	NA	45.0268884125467	VIC_4
chr2	164044588	164045088	4.084098	taad_metal	ThoracicAorticAneurysm	285	taad_metal-rs16849225	rs10930112	308831	0.364305918852467	FIGN	1	FALSE	FALSE	NA	NA	NA	NA	NA	NA	NA	rs16849225	1.297e-21	NA	NA	NA	436.533562827284	SMC_2
chr2	164044588	164045088	4.084098	taad_metal	ThoracicAorticAneurysm	285	taad_metal-rs16849225	rs10930112	308831	0.364305918852467	FIGN	1	FALSE	FALSE	NA	NA	NA	NA	NA	NA	NA	rs16849225	1.297e-21	NA	NA	NA	436.533562827284	SMC_2
chr2	164051893	164053496	2.601651	taad_metal	ThoracicAorticAneurysm	285	taad_metal-rs16849225	rs67453060	316687.5	0.35687029124103	FIGN	1	FALSE	FALSE	FB_program_8|FB_program_24	299|80	0.61|0.14	NA	NA	NA	NA	rs16849225	1.297e-21	NA	NA	NA	166.847564378055	Fibroblast_like_1
chr2	164051893	164053496	2.601651	taad_metal	ThoracicAorticAneurysm	285	taad_metal-rs16849225	rs67453060	316687.5	0.35687029124103	FIGN	1	FALSE	FALSE	FB_program_8|FB_program_24	299|80	0.61|0.14	NA	NA	NA	NA	rs16849225	1.297e-21	NA	NA	NA	166.847564378055	Fibroblast_like_1
chr2	164053621	164054121	3.167743	taad_metal	ThoracicAorticAneurysm	285	taad_metal-rs16849225	rs4667728	317864	0.330904289797346	FIGN	1	FALSE	FALSE	NA	NA	NA	NA	NA	NA	NA	rs16849225	1.297e-21	NA	NA	NA	436.533562827284	SMC_2
chr2	164053621	164054121	3.167743	taad_metal	ThoracicAorticAneurysm	285	taad_metal-rs16849225	rs4667728	317864	0.330904289797346	FIGN	1	FALSE	FALSE	NA	NA	NA	NA	NA	NA	NA	rs16849225	1.297e-21	NA	NA	NA	436.533562827284	SMC_2
chr2	164053621	164054121	3.167743	taad_metal	ThoracicAorticAneurysm	285	taad_metal-rs16849225	rs4667728	567979	0.294657149980639	GRB14	2	FALSE	FALSE	NA	NA	NA	NA	NA	NA	NA	rs16849225	1.297e-21	NA	NA	NA	7.42584432512999	SMC_2
chr2	164053621	164054121	3.167743	taad_metal	ThoracicAorticAneurysm	285	taad_metal-rs16849225	rs4667728	567979	0.294657149980639	GRB14	2	FALSE	FALSE	NA	NA	NA	NA	NA	NA	NA	rs16849225	1.297e-21	NA	NA	NA	7.42584432512999	SMC_2
chr2	164051893	164053496	2.601651	taad_metal	ThoracicAorticAneurysm	285	taad_metal-rs16849225	rs67453060	569155.5	0.285675315485852	GRB14	2	FALSE	FALSE	NA	NA	NA	NA	NA	NA	NA	rs16849225	1.297e-21	NA	NA	NA	6.68581789414146	Fibroblast_like_1
chr2	164051893	164053496	2.601651	taad_metal	ThoracicAorticAneurysm	285	taad_metal-rs16849225	rs67453060	569155.5	0.285675315485852	GRB14	2	FALSE	FALSE	NA	NA	NA	NA	NA	NA	NA	rs16849225	1.297e-21	NA	NA	NA	6.68581789414146	Fibroblast_like_1
chr2	164053047	164054120	3.875012	taad_metal	ThoracicAorticAneurysm	285	taad_metal-rs16849225	rs4667728	568266.5	0.282492742960549	GRB14	2	FALSE	FALSE	MuralCells_program_14	144	0.876	TCF4	NA	NA	NA	rs16849225	1.297e-21	NA	NA	NA	14.0235428753851	SMC_1
chr2	164053047	164054120	3.875012	taad_metal	ThoracicAorticAneurysm	285	taad_metal-rs16849225	rs4667728	568266.5	0.282492742960549	GRB14	2	FALSE	FALSE	MuralCells_program_14	144	0.876	TCF4	NA	NA	NA	rs16849225	1.297e-21	NA	NA	NA	14.0235428753851	SMC_1
chr2	164044230	164045145	3.120976	taad_metal	ThoracicAorticAneurysm	285	taad_metal-rs16849225	rs10930112	308680.5	0.277718512857498	FIGN	1	FALSE	FALSE	MuralCells_program_14|MuralCells_program_15	3|14	0.876|0.855	TCF4|NA	NA	NA	NA	rs16849225	1.297e-21	NA	NA	NA	1049.97893219872	SMC_1
chr2	164044230	164045145	3.120976	taad_metal	ThoracicAorticAneurysm	285	taad_metal-rs16849225	rs10930112	308680.5	0.277718512857498	FIGN	1	FALSE	FALSE	MuralCells_program_14|MuralCells_program_15	3|14	0.876|0.855	TCF4|NA	NA	NA	NA	rs16849225	1.297e-21	NA	NA	NA	1049.97893219872	SMC_1
chr2	164044588	164045088	4.084098	taad_metal	ThoracicAorticAneurysm	285	taad_metal-rs16849225	rs10930112	577012	0.275233521799474	GRB14	2	FALSE	FALSE	NA	NA	NA	NA	NA	NA	NA	rs16849225	1.297e-21	NA	NA	NA	7.42584432512999	SMC_2
chr2	164044588	164045088	4.084098	taad_metal	ThoracicAorticAneurysm	285	taad_metal-rs16849225	rs10930112	577012	0.275233521799474	GRB14	2	FALSE	FALSE	NA	NA	NA	NA	NA	NA	NA	rs16849225	1.297e-21	NA	NA	NA	7.42584432512999	SMC_2
chr2	164052974	164054135	2.941467	taad_metal	ThoracicAorticAneurysm	285	taad_metal-rs16849225	rs4667728	317547.5	0.275003211586592	FIGN	1	FALSE	FALSE	FB_program_22|FB_program_24	5|80	0.674|0.668	NA	NA	NA	NA	rs16849225	1.297e-21	NA	NA	NA	710.346378980502	Fibroblast_like_2
chr2	164052974	164054135	2.941467	taad_metal	ThoracicAorticAneurysm	285	taad_metal-rs16849225	rs4667728	317547.5	0.275003211586592	FIGN	1	FALSE	FALSE	FB_program_22|FB_program_24	5|80	0.674|0.668	NA	NA	NA	NA	rs16849225	1.297e-21	NA	NA	NA	710.346378980502	Fibroblast_like_2
chr2	164052974	164054135	2.941467	taad_metal	ThoracicAorticAneurysm	285	taad_metal-rs16849225	rs4667728	568295.5	0.268812101620005	GRB14	2	FALSE	FALSE	NA	NA	NA	NA	NA	NA	NA	rs16849225	1.297e-21	NA	NA	NA	7.48238841407757	Fibroblast_like_2
chr2	164052974	164054135	2.941467	taad_metal	ThoracicAorticAneurysm	285	taad_metal-rs16849225	rs4667728	568295.5	0.268812101620005	GRB14	2	FALSE	FALSE	NA	NA	NA	NA	NA	NA	NA	rs16849225	1.297e-21	NA	NA	NA	7.48238841407757	Fibroblast_like_2
chr2	164044230	164045145	3.120976	taad_metal	ThoracicAorticAneurysm	285	taad_metal-rs16849225	rs10930112	577162.5	0.260956815706829	GRB14	2	FALSE	FALSE	MuralCells_program_14	144	0.876	TCF4	NA	NA	NA	rs16849225	1.297e-21	NA	NA	NA	14.0235428753851	SMC_1
chr2	164044230	164045145	3.120976	taad_metal	ThoracicAorticAneurysm	285	taad_metal-rs16849225	rs10930112	577162.5	0.260956815706829	GRB14	2	FALSE	FALSE	MuralCells_program_14	144	0.876	TCF4	NA	NA	NA	rs16849225	1.297e-21	NA	NA	NA	14.0235428753851	SMC_1
chr2	164055601	164056101	1.423564	taad_metal	ThoracicAorticAneurysm	NA	taad_metal-rs16849225	rs13031230	319844	0.242816790936695	FIGN	1	FALSE	FALSE	NA	NA	NA	NA	NA	NA	NA	rs16849225	1.297e-21	3.985e-21	NA	NA	177.368568125308	Parasympathetic_neurons
chr2	164051903	164052403	1.058653	taad_metal	ThoracicAorticAneurysm	285	taad_metal-rs16849225	rs67453060	569697	0.219568010018658	GRB14	1	FALSE	FALSE	NA	NA	NA	NA	NA	NA	NA	rs16849225	1.297e-21	NA	NA	NA	1.81644998907506	Cardiac_fibroblast_progenitors
chr2	164051903	164052403	1.058653	taad_metal	ThoracicAorticAneurysm	285	taad_metal-rs16849225	rs67453060	569697	0.219568010018658	GRB14	1	FALSE	FALSE	NA	NA	NA	NA	NA	NA	NA	rs16849225	1.297e-21	NA	NA	NA	1.81644998907506	Cardiac_fibroblast_progenitors
chr2	164044558	164045058	1.091046	taad_metal	ThoracicAorticAneurysm	285	taad_metal-rs16849225	rs10930112	308801	0.205710324103282	FIGN	1	FALSE	FALSE	FB_program_21	247	0.181	ARID2,MEF2C,SMAD9	NA	NA	NA	rs16849225	1.297e-21	NA	NA	NA	66.2906951211716	VIC_3
chr2	164044558	164045058	1.091046	taad_metal	ThoracicAorticAneurysm	285	taad_metal-rs16849225	rs10930112	308801	0.205710324103282	FIGN	1	FALSE	FALSE	FB_program_21	247	0.181	ARID2,MEF2C,SMAD9	NA	NA	NA	rs16849225	1.297e-21	NA	NA	NA	66.2906951211716	VIC_3
chr2	164044616	164045116	3.466059	taad_metal	ThoracicAorticAneurysm	285	taad_metal-rs16849225	rs10930112	308859	0.200893720194421	FIGN	1	FALSE	FALSE	FB_program_21	247	0.466	ARID2,MEF2C,SMAD9	NA	NA	NA	rs16849225	1.297e-21	NA	NA	NA	233.832315920718	VIC_5
chr2	164044616	164045116	3.466059	taad_metal	ThoracicAorticAneurysm	285	taad_metal-rs16849225	rs10930112	308859	0.200893720194421	FIGN	1	FALSE	FALSE	FB_program_21	247	0.466	ARID2,MEF2C,SMAD9	NA	NA	NA	rs16849225	1.297e-21	NA	NA	NA	233.832315920718	VIC_5
chr2	164044572	164045072	4.211692	taad_metal	ThoracicAorticAneurysm	NA	taad_metal-rs16849225	rs10930112	308815	0.197338598080349	FIGN	1	FALSE	FALSE	Epicardial_program_23	234	0.531	NA	NA	NA	NA	rs16849225	1.297e-21	NA	NA	NA	347.892368087149	Epicardial_derived_mesenchymal
chr2	164044252	164045140	1.779222	taad_metal	ThoracicAorticAneurysm	285	taad_metal-rs16849225	rs10930112	577154	0.192934419842855	GRB14	1	FALSE	FALSE	NA	NA	NA	NA	NA	NA	NA	rs16849225	1.297e-21	NA	NA	NA	7.48238841407757	Fibroblast_like_2
chr2	164044252	164045140	1.779222	taad_metal	ThoracicAorticAneurysm	285	taad_metal-rs16849225	rs10930112	577154	0.192934419842855	GRB14	1	FALSE	FALSE	NA	NA	NA	NA	NA	NA	NA	rs16849225	1.297e-21	NA	NA	NA	7.48238841407757	Fibroblast_like_2
chr2	164055601	164056101	1.423564	taad_metal	ThoracicAorticAneurysm	NA	taad_metal-rs16849225	rs13031230	565999	0.186862098473563	GRB14	2	FALSE	FALSE	NA	NA	NA	NA	NA	NA	NA	rs16849225	1.297e-21	3.985e-21	NA	NA	5.12625919437305	Parasympathetic_neurons
chr2	164044659	164045159	1.470875	taad_metal	ThoracicAorticAneurysm	285	taad_metal-rs16849225	rs10930112	576941	0.182398159025952	GRB14	2	FALSE	FALSE	NA	NA	NA	NA	NA	NA	NA	rs16849225	1.297e-21	NA	NA	NA	10.6794543029758	VIC_4
chr2	164044659	164045159	1.470875	taad_metal	ThoracicAorticAneurysm	285	taad_metal-rs16849225	rs10930112	576941	0.182398159025952	GRB14	2	FALSE	FALSE	NA	NA	NA	NA	NA	NA	NA	rs16849225	1.297e-21	NA	NA	NA	10.6794543029758	VIC_4
chr2	164051903	164052403	1.058653	taad_metal	ThoracicAorticAneurysm	285	taad_metal-rs16849225	rs67453060	316146	0.179192234864248	FIGN	2	FALSE	FALSE	FB_program_7	27	0.533	NA	NA	NA	NA	rs16849225	1.297e-21	NA	NA	NA	235.896305247881	Cardiac_fibroblast_progenitors
chr2	164051903	164052403	1.058653	taad_metal	ThoracicAorticAneurysm	285	taad_metal-rs16849225	rs67453060	316146	0.179192234864248	FIGN	2	FALSE	FALSE	FB_program_7	27	0.533	NA	NA	NA	NA	rs16849225	1.297e-21	NA	NA	NA	235.896305247881	Cardiac_fibroblast_progenitors
chr2	164050147	164050647	0.671382	taad_metal	ThoracicAorticAneurysm	285	taad_metal-rs16849225	rs16849225	571453	0.173228143395963	GRB14	1	FALSE	FALSE	NA	NA	NA	NA	NA	NA	NA	rs16849225	1.297e-21	1.297e-21	NA	NA	7.3662496973303	Atrial_fibroblasts
chr4	85797986	85798486	2.049551	taad_metal	ThoracicAorticAneurysm	NA	taad_metal-rs17010957	rs17010957	19539	0.496932628238198	ARHGAP24	1	FALSE	FALSE	NA	NA	NA	NA	NA	NA	NA	rs17010957	1.903e-14	1.903e-14	NA	NA	1157.54600247475	OFT_3
chr4	85797973	85798752	0.810034	taad_metal	ThoracicAorticAneurysm	285	taad_metal-rs17010957	rs17010957	19665.5	0.280358909009737	ARHGAP24	1	FALSE	FALSE	NA	NA	NA	NA	NA	NA	NA	rs17010957	1.903e-14	1.903e-14	NA	NA	868.504601411041	Atrial_fibroblasts
chr1	222624199	222624699	1.901277	taad_metal	ThoracicAorticAneurysm	NA	taad_metal-rs17163358	rs4846384	6348	0.483412669740709	MIA3	1	TRUE	TRUE	NA	NA	NA	NA	NA	NA	NA	rs17163358	2.095e-08	NA	NA	NA	46.227595876963	AVN
chr1	222624199	222624699	1.901277	taad_metal	ThoracicAorticAneurysm	NA	taad_metal-rs17163358	rs4846384	6348	0.483412669740709	MIA3	1	TRUE	TRUE	NA	NA	NA	NA	NA	NA	NA	rs17163358	2.095e-08	NA	NA	NA	46.227595876963	AVN
chr1	222629396	222630628	3.839513	taad_metal	ThoracicAorticAneurysm	NA	taad_metal-rs17163358	rs3748626	11911	0.395106965517242	MIA3	1	TRUE	TRUE	NA	NA	NA	NA	NA	NA	NA	rs17163358	2.095e-08	NA	NA	NA	80.538516028584	IF_valvular_endocardial_cells
chr1	222629396	222630628	3.839513	taad_metal	ThoracicAorticAneurysm	NA	taad_metal-rs17163358	rs3748626	11911	0.395106965517242	MIA3	1	TRUE	TRUE	NA	NA	NA	NA	NA	NA	NA	rs17163358	2.095e-08	NA	NA	NA	80.538516028584	IF_valvular_endocardial_cells
chr1	222623758	222624663	1.324287	taad_metal	ThoracicAorticAneurysm	NA	taad_metal-rs17163358	rs4846384	6109.5	0.37789468950685	MIA3	1	TRUE	TRUE	NA	NA	NA	NA	NA	NA	NA	rs17163358	2.095e-08	NA	NA	NA	50.1521936333314	VCM_left_trabecular
chr1	222623758	222624663	1.324287	taad_metal	ThoracicAorticAneurysm	NA	taad_metal-rs17163358	rs4846384	6109.5	0.37789468950685	MIA3	1	TRUE	TRUE	NA	NA	NA	NA	NA	NA	NA	rs17163358	2.095e-08	NA	NA	NA	50.1521936333314	VCM_left_trabecular
chr1	222623777	222624669	1.045609	taad_metal	ThoracicAorticAneurysm	NA	taad_metal-rs17163358	rs4846384	6122	0.348062776546226	MIA3	1	TRUE	TRUE	NA	NA	NA	NA	NA	NA	NA	rs17163358	2.095e-08	NA	NA	NA	44.7295584621016	VCM_hybrid_3
chr1	222623777	222624669	1.045609	taad_metal	ThoracicAorticAneurysm	NA	taad_metal-rs17163358	rs4846384	6122	0.348062776546226	MIA3	1	TRUE	TRUE	NA	NA	NA	NA	NA	NA	NA	rs17163358	2.095e-08	NA	NA	NA	44.7295584621016	VCM_hybrid_3
chr1	222624171	222624671	1.676073	taad_metal	ThoracicAorticAneurysm	NA	taad_metal-rs17163358	rs4846384	6320	0.314711119014786	MIA3	1	TRUE	TRUE	NA	NA	NA	NA	NA	NA	NA	rs17163358	2.095e-08	NA	NA	NA	41.051917371613	His_bundle
chr1	222624171	222624671	1.676073	taad_metal	ThoracicAorticAneurysm	NA	taad_metal-rs17163358	rs4846384	6320	0.314711119014786	MIA3	1	TRUE	TRUE	NA	NA	NA	NA	NA	NA	NA	rs17163358	2.095e-08	NA	NA	NA	41.051917371613	His_bundle
chr1	222629396	222630628	3.839513	taad_metal	ThoracicAorticAneurysm	NA	taad_metal-rs17163358	rs3748626	40079	0.29441259387318	TAF1A	2	TRUE	TRUE	NA	NA	NA	NA	NA	NA	NA	rs17163358	2.095e-08	NA	NA	NA	13.2468326294423	IF_valvular_endocardial_cells
chr1	222629396	222630628	3.839513	taad_metal	ThoracicAorticAneurysm	NA	taad_metal-rs17163358	rs3748626	40079	0.29441259387318	TAF1A	2	TRUE	TRUE	NA	NA	NA	NA	NA	NA	NA	rs17163358	2.095e-08	NA	NA	NA	13.2468326294423	IF_valvular_endocardial_cells
chr1	222624199	222624699	1.901277	taad_metal	ThoracicAorticAneurysm	NA	taad_metal-rs17163358	rs4846384	34516	0.250464991756613	TAF1A	2	TRUE	TRUE	NA	NA	NA	NA	NA	NA	NA	rs17163358	2.095e-08	NA	NA	NA	8.13048168690305	AVN
chr1	222624199	222624699	1.901277	taad_metal	ThoracicAorticAneurysm	NA	taad_metal-rs17163358	rs4846384	34516	0.250464991756613	TAF1A	2	TRUE	TRUE	NA	NA	NA	NA	NA	NA	NA	rs17163358	2.095e-08	NA	NA	NA	8.13048168690305	AVN
chr1	222624177	222624677	1.202032	taad_metal	ThoracicAorticAneurysm	NA	taad_metal-rs17163358	rs4846384	6326	0.237968956773617	MIA3	1	TRUE	TRUE	NA	NA	NA	NA	NA	NA	NA	rs17163358	2.095e-08	NA	NA	NA	35.1272198222033	VCM_left_compact_1
chr1	222624177	222624677	1.202032	taad_metal	ThoracicAorticAneurysm	NA	taad_metal-rs17163358	rs4846384	6326	0.237968956773617	MIA3	1	TRUE	TRUE	NA	NA	NA	NA	NA	NA	NA	rs17163358	2.095e-08	NA	NA	NA	35.1272198222033	VCM_left_compact_1
chr1	222624154	222624654	1.798862	taad_metal	ThoracicAorticAneurysm	NA	taad_metal-rs17163358	rs4846384	6303	0.229480444123445	MIA3	1	TRUE	TRUE	NA	NA	NA	NA	NA	NA	NA	rs17163358	2.095e-08	NA	NA	NA	48.1384867403752	Transitional_PF_2
chr1	222624154	222624654	1.798862	taad_metal	ThoracicAorticAneurysm	NA	taad_metal-rs17163358	rs4846384	6303	0.229480444123445	MIA3	1	TRUE	TRUE	NA	NA	NA	NA	NA	NA	NA	rs17163358	2.095e-08	NA	NA	NA	48.1384867403752	Transitional_PF_2
chr1	222624187	222624687	1.165527	taad_metal	ThoracicAorticAneurysm	NA	taad_metal-rs17163358	rs4846384	6336	0.210649138048905	MIA3	1	TRUE	TRUE	NA	NA	NA	NA	NA	NA	NA	rs17163358	2.095e-08	NA	NA	NA	50.6977219734033	ACM_right_highTNNI_1
chr1	222624187	222624687	1.165527	taad_metal	ThoracicAorticAneurysm	NA	taad_metal-rs17163358	rs4846384	6336	0.210649138048905	MIA3	1	TRUE	TRUE	NA	NA	NA	NA	NA	NA	NA	rs17163358	2.095e-08	NA	NA	NA	50.6977219734033	ACM_right_highTNNI_1
chr1	222624180	222624680	1.372217	taad_metal	ThoracicAorticAneurysm	285	taad_metal-rs17163358	rs4846384	6329	0.20538787118255	MIA3	1	TRUE	TRUE	NA	NA	NA	NA	NA	NA	NA	rs17163358	2.095e-08	NA	NA	NA	46.1752949500657	VCM_left_compact_2
chr1	222624180	222624680	1.372217	taad_metal	ThoracicAorticAneurysm	285	taad_metal-rs17163358	rs4846384	6329	0.20538787118255	MIA3	1	TRUE	TRUE	NA	NA	NA	NA	NA	NA	NA	rs17163358	2.095e-08	NA	NA	NA	46.1752949500657	VCM_left_compact_2
chr1	222629407	222630400	1.728971	taad_metal	ThoracicAorticAneurysm	NA	taad_metal-rs17163358	rs3748626	11802.5	0.203488566195952	MIA3	1	TRUE	TRUE	NA	NA	NA	NA	NA	NA	NA	rs17163358	2.095e-08	NA	NA	NA	59.9235085776055	Atrial_septal_endocardial_cells
chr1	222629407	222630400	1.728971	taad_metal	ThoracicAorticAneurysm	NA	taad_metal-rs17163358	rs3748626	11802.5	0.203488566195952	MIA3	1	TRUE	TRUE	NA	NA	NA	NA	NA	NA	NA	rs17163358	2.095e-08	NA	NA	NA	59.9235085776055	Atrial_septal_endocardial_cells
chr1	222629389	222630646	1.373238	taad_metal	ThoracicAorticAneurysm	NA	taad_metal-rs17163358	rs3748626	11916.5	0.185572793445879	MIA3	1	TRUE	TRUE	NA	NA	NA	NA	NA	NA	NA	rs17163358	2.095e-08	NA	NA	NA	66.4929844755747	Endocardial_cells_3
chr1	222629389	222630646	1.373238	taad_metal	ThoracicAorticAneurysm	NA	taad_metal-rs17163358	rs3748626	11916.5	0.185572793445879	MIA3	1	TRUE	TRUE	NA	NA	NA	NA	NA	NA	NA	rs17163358	2.095e-08	NA	NA	NA	66.4929844755747	Endocardial_cells_3
chr1	222624171	222624671	1.676073	taad_metal	ThoracicAorticAneurysm	NA	taad_metal-rs17163358	rs4846384	34488	0.176122047170011	TAF1A	2	TRUE	TRUE	NA	NA	NA	NA	NA	NA	NA	rs17163358	2.095e-08	NA	NA	NA	12.9237517651374	His_bundle
chr1	222624171	222624671	1.676073	taad_metal	ThoracicAorticAneurysm	NA	taad_metal-rs17163358	rs4846384	34488	0.176122047170011	TAF1A	2	TRUE	TRUE	NA	NA	NA	NA	NA	NA	NA	rs17163358	2.095e-08	NA	NA	NA	12.9237517651374	His_bundle
chr15	67150009	67150840	10.930349	taad_metal	ThoracicAorticAneurysm	NA	taad_metal-rs17228212	rs17227883	84568.5	0.33527597581621	SMAD3	1	FALSE	FALSE	Endocardial_endothelial_program_11	223	0.123	NA	Familial_thoracic_aortic_aneurysm_and_aortic_dissection	Functional_single_ventricle|Obstructive_lesions	NA	rs17228212	3.496e-11	NA	NA	NA	108.144006995314	Endocardial_cells_3
chr15	67149971	67150828	14.329545	taad_metal	ThoracicAorticAneurysm	NA	taad_metal-rs17228212	rs17227883	84543.5	0.266883936227107	SMAD3	1	FALSE	FALSE	NA	NA	NA	NA	Familial_thoracic_aortic_aneurysm_and_aortic_dissection	Functional_single_ventricle|Obstructive_lesions	NA	rs17228212	3.496e-11	NA	NA	NA	127.329432277852	Endocardial_to_endothelial_transition
chr15	67150004	67150827	15.106573	taad_metal	ThoracicAorticAneurysm	NA	taad_metal-rs17228212	rs17227883	104383.5	0.265133549161808	IQCH	1	FALSE	FALSE	NA	NA	NA	NA	NA	NA	NA	rs17228212	3.496e-11	NA	NA	NA	19.6736326348645	Endocardial_cells_4
chr15	67150033	67150832	10.975279	taad_metal	ThoracicAorticAneurysm	NA	taad_metal-rs17228212	rs17227883	84576.5	0.25154320228845	SMAD3	1	FALSE	FALSE	NA	NA	NA	NA	Familial_thoracic_aortic_aneurysm_and_aortic_dissection	Functional_single_ventricle|Obstructive_lesions	NA	rs17228212	3.496e-11	NA	NA	NA	114.156528247841	IF_valvular_endocardial_cells
chr15	67165014	67166302	10.181313	taad_metal	ThoracicAorticAneurysm	285	taad_metal-rs17228212	rs17228212	89141	0.246761432185484	IQCH	1	FALSE	FALSE	NA	NA	NA	NA	NA	NA	NA	rs17228212	3.496e-11	3.496e-11	NA	NA	13.7570651654208	Pericytes_1
chr15	67149971	67150828	14.329545	taad_metal	ThoracicAorticAneurysm	NA	taad_metal-rs17228212	rs17227883	104399.5	0.243862480491092	IQCH	2	FALSE	FALSE	NA	NA	NA	NA	NA	NA	NA	rs17228212	3.496e-11	NA	NA	NA	25.7311561061492	Endocardial_to_endothelial_transition
chr15	67150004	67150827	15.106573	taad_metal	ThoracicAorticAneurysm	NA	taad_metal-rs17228212	rs17227883	84559.5	0.242947007290772	SMAD3	2	FALSE	FALSE	NA	NA	NA	NA	Familial_thoracic_aortic_aneurysm_and_aortic_dissection	Functional_single_ventricle|Obstructive_lesions	NA	rs17228212	3.496e-11	NA	NA	NA	115.095084313216	Endocardial_cells_4
chr15	67164034	67165446	11.904234	taad_metal	ThoracicAorticAneurysm	NA	taad_metal-rs17228212	rs11852653	90059	0.241712797118996	IQCH	1	FALSE	FALSE	VCM_program_4|VCM_program_2	151|193	0.188|0.138	MAX|NA	NA	NA	NA	rs17228212	3.496e-11	NA	NA	NA	19.712743613304	VCM_left_compact_1
chr15	67149994	67150832	9.515793	taad_metal	ThoracicAorticAneurysm	NA	taad_metal-rs17228212	rs17227883	84557	0.232526096179068	SMAD3	1	FALSE	FALSE	Endocardial_endothelial_program_11	223	0.572	NA	Familial_thoracic_aortic_aneurysm_and_aortic_dissection	Functional_single_ventricle|Obstructive_lesions	NA	rs17228212	3.496e-11	NA	NA	NA	112.123815705023	Endocardial_cells_1
chr15	67150033	67150832	10.975279	taad_metal	ThoracicAorticAneurysm	NA	taad_metal-rs17228212	rs17227883	104366.5	0.230948323736154	IQCH	2	FALSE	FALSE	NA	NA	NA	NA	NA	NA	NA	rs17228212	3.496e-11	NA	NA	NA	21.373040881117	IF_valvular_endocardial_cells
chr15	67165337	67166316	9.914195	taad_metal	ThoracicAorticAneurysm	285	taad_metal-rs17228212	rs17228212	88972.5	0.223259627476309	IQCH	1	FALSE	FALSE	NA	NA	NA	NA	NA	NA	NA	rs17228212	3.496e-11	3.496e-11	NA	NA	14.5725626290703	Pericytes_2
chr15	67150009	67150840	10.930349	taad_metal	ThoracicAorticAneurysm	NA	taad_metal-rs17228212	rs17227883	104374.5	0.223221945862786	IQCH	2	FALSE	FALSE	NA	NA	NA	NA	NA	NA	NA	rs17228212	3.496e-11	NA	NA	NA	19.5819838201929	Endocardial_cells_3
chr15	67149194	67151118	7.310829	taad_metal	ThoracicAorticAneurysm	NA	taad_metal-rs17228212	rs17227883	84300	0.191622224665793	SMAD3	1	FALSE	FALSE	NA	NA	NA	NA	Familial_thoracic_aortic_aneurysm_and_aortic_dissection	Functional_single_ventricle|Obstructive_lesions	NA	rs17228212	3.496e-11	NA	NA	NA	42.610181028545	Neural_crest_cells
chr15	67149194	67151118	7.310829	taad_metal	ThoracicAorticAneurysm	NA	taad_metal-rs17228212	rs17227883	104643	0.185567576380261	IQCH	2	FALSE	FALSE	NA	NA	NA	NA	NA	NA	NA	rs17228212	3.496e-11	NA	NA	NA	12.4054957424878	Neural_crest_cells
chr5	121968802	121969595	5.36178	taad_metal	ThoracicAorticAneurysm	NA	taad_metal-rs17351406	rs7719991	7238.5	0.921569771093153	SRFBP1	1	TRUE	TRUE	NA	NA	NA	NA	NA	NA	NA	rs17351406	8.303e-11	NA	NA	NA	57.8473660166007	Neural_crest_cells
chr5	121969162	121969662	6.793635	taad_metal	ThoracicAorticAneurysm	285	taad_metal-rs17351406	rs7719991	7452	0.906254893319905	SRFBP1	1	TRUE	TRUE	NA	NA	NA	NA	NA	NA	NA	rs17351406	8.303e-11	NA	NA	NA	71.6490414329674	Pericytes_1
chr5	121969148	121969648	4.66183	taad_metal	ThoracicAorticAneurysm	285	taad_metal-rs17351406	rs7719991	7438	0.865854812943596	SRFBP1	1	TRUE	TRUE	NA	NA	NA	NA	NA	NA	NA	rs17351406	8.303e-11	NA	NA	NA	62.8903468782824	Atrial_fibroblasts
chr5	121969226	121970082	3.548122	taad_metal	ThoracicAorticAneurysm	285	taad_metal-rs17351406	rs7719991	7694	0.852888011232098	SRFBP1	1	TRUE	TRUE	NA	NA	NA	NA	NA	NA	NA	rs17351406	8.303e-11	NA	NA	NA	51.6980280354623	Pericytes_3
chr5	121969136	121969636	4.276547	taad_metal	ThoracicAorticAneurysm	285	taad_metal-rs17351406	rs7719991	7426	0.82908470107624	SRFBP1	1	TRUE	TRUE	NA	NA	NA	NA	NA	NA	NA	rs17351406	8.303e-11	NA	NA	NA	60.1087076389089	Mature_ventricular_fibroblasts
chr5	121969176	121969676	3.382201	taad_metal	ThoracicAorticAneurysm	285	taad_metal-rs17351406	rs7719991	7466	0.81670661651152	SRFBP1	1	TRUE	TRUE	NA	NA	NA	NA	NA	NA	NA	rs17351406	8.303e-11	NA	NA	NA	67.9338581384601	Pericytes_2
chr5	122053016	122054205	12.430943	taad_metal	ThoracicAorticAneurysm	NA	taad_metal-rs17351406	rs7727610	24890.5	0.799682573518962	LOX	1	TRUE	TRUE	NA	NA	NA	NA	Familial_thoracic_aortic_aneurysm_and_aortic_dissection	NA	NA	rs17351406	8.303e-11	NA	NA	NA	22.1963594824508	Lymphatic_endothelial_cells
chr5	121969178	121970092	4.527176	taad_metal	ThoracicAorticAneurysm	285	taad_metal-rs17351406	rs7719991	7675	0.758825705818022	SRFBP1	1	TRUE	TRUE	NA	NA	NA	NA	NA	NA	NA	rs17351406	8.303e-11	NA	NA	NA	57.6742944974554	VIC_3
chr5	121968802	121969595	5.36178	taad_metal	ThoracicAorticAneurysm	NA	taad_metal-rs17351406	rs7719991	109302.5	0.748320189442625	LOX	2	TRUE	TRUE	NA	NA	NA	NA	Familial_thoracic_aortic_aneurysm_and_aortic_dissection	NA	NA	rs17351406	8.303e-11	NA	NA	NA	9.30412180686585	Neural_crest_cells
chr5	121969175	121969675	2.987057	taad_metal	ThoracicAorticAneurysm	NA	taad_metal-rs17351406	rs7719991	7465	0.710844597883213	SRFBP1	1	TRUE	TRUE	NA	NA	NA	NA	NA	NA	NA	rs17351406	8.303e-11	NA	NA	NA	64.2962057229408	Pre_arterial_endothelial_cells_1
chr5	121969117	121969617	2.597066	taad_metal	ThoracicAorticAneurysm	285	taad_metal-rs17351406	rs7719991	7407	0.678234284373805	SRFBP1	1	TRUE	TRUE	NA	NA	NA	NA	NA	NA	NA	rs17351406	8.303e-11	NA	NA	NA	56.4594943196285	VIC_2
chr5	121969176	121969676	3.382201	taad_metal	ThoracicAorticAneurysm	285	taad_metal-rs17351406	rs7719991	109075	0.677070271046907	LOX	2	TRUE	TRUE	NA	NA	NA	NA	Familial_thoracic_aortic_aneurysm_and_aortic_dissection	NA	NA	rs17351406	8.303e-11	NA	NA	NA	10.2865147969908	Pericytes_2
chr5	121969111	121969611	2.680537	taad_metal	ThoracicAorticAneurysm	NA	taad_metal-rs17351406	rs7719991	7401	0.667564905377642	SRFBP1	1	TRUE	TRUE	NA	NA	NA	NA	NA	NA	NA	rs17351406	8.303e-11	NA	NA	NA	79.7360292060863	OFT_1
chr5	121969162	121969662	6.793635	taad_metal	ThoracicAorticAneurysm	285	taad_metal-rs17351406	rs7719991	109089	0.638751605323616	LOX	2	TRUE	TRUE	NA	NA	NA	NA	Familial_thoracic_aortic_aneurysm_and_aortic_dissection	NA	NA	rs17351406	8.303e-11	NA	NA	NA	41.0465903507046	Pericytes_1
chr5	121969226	121970082	3.548122	taad_metal	ThoracicAorticAneurysm	285	taad_metal-rs17351406	rs7719991	108847	0.631014710524555	LOX	2	TRUE	TRUE	NA	NA	NA	NA	Familial_thoracic_aortic_aneurysm_and_aortic_dissection	NA	NA	rs17351406	8.303e-11	NA	NA	NA	8.32212158619637	Pericytes_3
chr5	121969170	121969670	1.048004	taad_metal	ThoracicAorticAneurysm	NA	taad_metal-rs17351406	rs7719991	7460	0.627690941492671	SRFBP1	1	TRUE	TRUE	NA	NA	NA	NA	NA	NA	NA	rs17351406	8.303e-11	NA	NA	NA	64.0257566472455	Pre_arterial_endothelial_cells_2
chr5	121969159	121969659	2.58746	taad_metal	ThoracicAorticAneurysm	285	taad_metal-rs17351406	rs7719991	7449	0.611249259239315	SRFBP1	1	TRUE	TRUE	NA	NA	NA	NA	NA	NA	NA	rs17351406	8.303e-11	NA	NA	NA	44.1609867123055	VIC_4
chr5	121967156	121968103	1.658501	taad_metal	ThoracicAorticAneurysm	285	taad_metal-rs17351406	rs77826682	5669.5	0.59481261593088	SRFBP1	1	TRUE	TRUE	NA	NA	NA	NA	NA	NA	NA	rs17351406	8.303e-11	NA	NA	NA	57.6742944974554	VIC_3
chr5	121969148	121969648	2.659681	taad_metal	ThoracicAorticAneurysm	285	taad_metal-rs17351406	rs7719991	7438	0.589129988586091	SRFBP1	1	TRUE	TRUE	NA	NA	NA	NA	NA	NA	NA	rs17351406	8.303e-11	NA	NA	NA	53.3674180019788	VIC_1
chr5	121969148	121969648	4.66183	taad_metal	ThoracicAorticAneurysm	285	taad_metal-rs17351406	rs7719991	109103	0.544612953532743	LOX	2	TRUE	TRUE	NA	NA	NA	NA	Familial_thoracic_aortic_aneurysm_and_aortic_dissection	NA	NA	rs17351406	8.303e-11	NA	NA	NA	49.9004011754634	Atrial_fibroblasts
chr5	121969146	121969646	1.70948	taad_metal	ThoracicAorticAneurysm	285	taad_metal-rs17351406	rs7719991	7436	0.536277385353833	SRFBP1	1	TRUE	TRUE	NA	NA	NA	NA	NA	NA	NA	rs17351406	8.303e-11	NA	NA	NA	54.8971552253797	Cardiac_fibroblast_progenitors
chr5	121969183	121969683	2.169607	taad_metal	ThoracicAorticAneurysm	NA	taad_metal-rs17351406	rs7719991	7473	0.532588926743817	SRFBP1	1	TRUE	TRUE	NA	NA	NA	NA	NA	NA	NA	rs17351406	8.303e-11	NA	NA	NA	72.1194649338983	Capillary_endothelial_cells_1
chr5	121969156	121969656	1.100034	taad_metal	ThoracicAorticAneurysm	NA	taad_metal-rs17351406	rs7719991	7446	0.512623153057283	SRFBP1	1	TRUE	TRUE	NA	NA	NA	NA	NA	NA	NA	rs17351406	8.303e-11	NA	NA	NA	56.2906322872077	Aortic_endothelial_cells_1
chr5	121967181	121967681	1.108771	taad_metal	ThoracicAorticAneurysm	NA	taad_metal-rs17351406	rs77826682	5471	0.509497798006649	SRFBP1	1	TRUE	TRUE	NA	NA	NA	NA	NA	NA	NA	rs17351406	8.303e-11	NA	NA	NA	58.6048958041581	OFT_2
chr5	121969149	121969649	1.473597	taad_metal	ThoracicAorticAneurysm	285	taad_metal-rs17351406	rs7719991	7439	0.495856794710373	SRFBP1	1	TRUE	TRUE	NA	NA	NA	NA	NA	NA	NA	rs17351406	8.303e-11	NA	NA	NA	47.1453094205589	VIC_5
chr5	121969146	121969646	1.737285	taad_metal	ThoracicAorticAneurysm	285	taad_metal-rs17351406	rs7719991	7436	0.491440897930032	SRFBP1	1	TRUE	TRUE	NA	NA	NA	NA	NA	NA	NA	rs17351406	8.303e-11	NA	NA	NA	52.2498798252764	SMC_1
chr5	121969147	121969647	1.387126	taad_metal	ThoracicAorticAneurysm	NA	taad_metal-rs17351406	rs7719991	7437	0.484193786257452	SRFBP1	1	TRUE	TRUE	NA	NA	NA	NA	NA	NA	NA	rs17351406	8.303e-11	NA	NA	NA	58.6048958041581	OFT_2
chr5	121969128	121969628	1.562747	taad_metal	ThoracicAorticAneurysm	285	taad_metal-rs17351406	rs7719991	7418	0.481092111804204	SRFBP1	1	TRUE	TRUE	NA	NA	NA	NA	NA	NA	NA	rs17351406	8.303e-11	NA	NA	NA	46.5418288508678	Fibroblast_like_2
chr5	121969191	121969691	1.700653	taad_metal	ThoracicAorticAneurysm	NA	taad_metal-rs17351406	rs7719991	7481	0.477317427370689	SRFBP1	1	TRUE	TRUE	NA	NA	NA	NA	NA	NA	NA	rs17351406	8.303e-11	NA	NA	NA	76.4968288221311	Capillary_endothelial_cells_2
chr5	121969136	121969636	4.276547	taad_metal	ThoracicAorticAneurysm	285	taad_metal-rs17351406	rs7719991	109115	0.474823398569383	LOX	2	TRUE	TRUE	FB_program_16	56	0.434	FOS	Familial_thoracic_aortic_aneurysm_and_aortic_dissection	NA	NA	rs17351406	8.303e-11	NA	NA	NA	100.990957984541	Mature_ventricular_fibroblasts
chr5	121969163	121969663	1.157415	taad_metal	ThoracicAorticAneurysm	NA	taad_metal-rs17351406	rs7719991	7453	0.46810057004514	SRFBP1	1	TRUE	TRUE	NA	NA	NA	NA	NA	NA	NA	rs17351406	8.303e-11	NA	NA	NA	50.1551350210825	Epicardial_mesothelial_ITLN1
chr5	121969187	121969687	1.092087	taad_metal	ThoracicAorticAneurysm	NA	taad_metal-rs17351406	rs7719991	7477	0.430824960987669	SRFBP1	1	TRUE	TRUE	NA	NA	NA	NA	NA	NA	NA	rs17351406	8.303e-11	NA	NA	NA	61.7513306750465	Endocardial_cells_1
chr5	121960284	121960784	1.181141	taad_metal	ThoracicAorticAneurysm	285	taad_metal-rs17351406	rs142710530	1426	0.407628998289942	SRFBP1	1	TRUE	TRUE	NA	NA	NA	NA	NA	NA	NA	rs17351406	8.303e-11	NA	NA	NA	45.8811095802674	SMC_2
chr5	121967146	121967646	1.187071	taad_metal	ThoracicAorticAneurysm	NA	taad_metal-rs17351406	rs77826682	5436	0.395976306973898	SRFBP1	1	TRUE	TRUE	NA	NA	NA	NA	NA	NA	NA	rs17351406	8.303e-11	NA	NA	NA	56.2906322872077	Aortic_endothelial_cells_1
chr5	121967167	121967667	0.760522	taad_metal	ThoracicAorticAneurysm	285	taad_metal-rs17351406	rs77826682	5457	0.39512320626184	SRFBP1	1	TRUE	TRUE	NA	NA	NA	NA	NA	NA	NA	rs17351406	8.303e-11	NA	NA	NA	51.6980280354623	Pericytes_3
chr5	121969103	121969603	1.676587	taad_metal	ThoracicAorticAneurysm	NA	taad_metal-rs17351406	rs7719991	7393	0.391757931119694	SRFBP1	1	TRUE	TRUE	NA	NA	NA	NA	NA	NA	NA	rs17351406	8.303e-11	NA	NA	NA	39.3013204901934	Parasympathetic_neurons
chr5	121969175	121969675	2.987057	taad_metal	ThoracicAorticAneurysm	NA	taad_metal-rs17351406	rs7719991	109076	0.380545670770156	LOX	2	TRUE	TRUE	NA	NA	NA	NA	Familial_thoracic_aortic_aneurysm_and_aortic_dissection	NA	NA	rs17351406	8.303e-11	NA	NA	NA	4.00460796890288	Pre_arterial_endothelial_cells_1
chr5	121969169	121969669	1.92294	taad_metal	ThoracicAorticAneurysm	NA	taad_metal-rs17351406	rs7719991	7459	0.379629033306632	SRFBP1	1	TRUE	TRUE	NA	NA	NA	NA	NA	NA	NA	rs17351406	8.303e-11	NA	NA	NA	64.7257947412414	Endocardial_to_endothelial_transition
chr5	121969226	121969726	1.424889	taad_metal	ThoracicAorticAneurysm	NA	taad_metal-rs17351406	rs7719991	7516	0.378926201446098	SRFBP1	1	TRUE	TRUE	NA	NA	NA	NA	NA	NA	NA	rs17351406	8.303e-11	NA	NA	NA	67.0650684216751	Venous_endothelial_cells
chr5	121969111	121969611	2.680537	taad_metal	ThoracicAorticAneurysm	NA	taad_metal-rs17351406	rs7719991	109140	0.376134478213047	LOX	2	TRUE	TRUE	NA	NA	NA	NA	Familial_thoracic_aortic_aneurysm_and_aortic_dissection	NA	NA	rs17351406	8.303e-11	NA	NA	NA	25.2856597122003	OFT_1
chr5	121969193	121969693	1.427077	taad_metal	ThoracicAorticAneurysm	NA	taad_metal-rs17351406	rs7719991	7483	0.370121278515808	SRFBP1	1	TRUE	TRUE	NA	NA	NA	NA	NA	NA	NA	rs17351406	8.303e-11	NA	NA	NA	69.7985015693477	Macrophages_2
chr5	121968821	121969613	1.346462	taad_metal	ThoracicAorticAneurysm	NA	taad_metal-rs17351406	rs7719991	7257	0.36633987121967	SRFBP1	1	TRUE	TRUE	NA	NA	NA	NA	NA	NA	NA	rs17351406	8.303e-11	NA	NA	NA	56.2155502341879	IF_valvular_endocardial_cells
chr5	121967155	121967655	0.581379	taad_metal	ThoracicAorticAneurysm	NA	taad_metal-rs17351406	rs77826682	5445	0.362941926061242	SRFBP1	1	TRUE	TRUE	NA	NA	NA	NA	NA	NA	NA	rs17351406	8.303e-11	NA	NA	NA	64.0257566472455	Pre_arterial_endothelial_cells_2
chr5	121967159	121967850	1.027791	taad_metal	ThoracicAorticAneurysm	285	taad_metal-rs17351406	rs77826682	5544.5	0.355362538154271	SRFBP1	1	TRUE	TRUE	NA	NA	NA	NA	NA	NA	NA	rs17351406	8.303e-11	NA	NA	NA	53.3674180019788	VIC_1
chr5	121969170	121969670	1.048004	taad_metal	ThoracicAorticAneurysm	NA	taad_metal-rs17351406	rs7719991	109081	0.35364631461758	LOX	2	TRUE	TRUE	NA	NA	NA	NA	Familial_thoracic_aortic_aneurysm_and_aortic_dissection	NA	NA	rs17351406	8.303e-11	NA	NA	NA	3.13595542762019	Pre_arterial_endothelial_cells_2
chr5	121969178	121970092	4.527176	taad_metal	ThoracicAorticAneurysm	285	taad_metal-rs17351406	rs7719991	108866	0.350489674282754	LOX	2	TRUE	TRUE	NA	NA	NA	NA	Familial_thoracic_aortic_aneurysm_and_aortic_dissection	NA	NA	rs17351406	8.303e-11	NA	NA	NA	108.677827221711	VIC_3
chr5	121969179	121969679	1.714655	taad_metal	ThoracicAorticAneurysm	285	taad_metal-rs17351406	rs7719991	7469	0.346325455723066	SRFBP1	1	TRUE	TRUE	NA	NA	NA	NA	NA	NA	NA	rs17351406	8.303e-11	NA	NA	NA	50.0630570179255	Fibroblast_like_3
chr5	121967168	121967668	0.880322	taad_metal	ThoracicAorticAneurysm	285	taad_metal-rs17351406	rs77826682	5458	0.340672426863134	SRFBP1	1	TRUE	TRUE	NA	NA	NA	NA	NA	NA	NA	rs17351406	8.303e-11	NA	NA	NA	62.8903468782824	Atrial_fibroblasts
chr5	122053016	122054205	12.430943	taad_metal	ThoracicAorticAneurysm	NA	taad_metal-rs17351406	rs7727610	91650.5	0.336629029507306	SRFBP1	2	TRUE	TRUE	NA	NA	NA	NA	NA	NA	NA	rs17351406	8.303e-11	NA	NA	NA	69.7350191614006	Lymphatic_endothelial_cells
chr5	121967153	121967653	0.818191	taad_metal	ThoracicAorticAneurysm	285	taad_metal-rs17351406	rs77826682	5443	0.332885647095112	SRFBP1	1	TRUE	TRUE	NA	NA	NA	NA	NA	NA	NA	rs17351406	8.303e-11	NA	NA	NA	71.6490414329674	Pericytes_1
chr5	121969185	121969685	1.126314	taad_metal	ThoracicAorticAneurysm	NA	taad_metal-rs17351406	rs7719991	7475	0.296957363680632	SRFBP1	1	TRUE	TRUE	NA	NA	NA	NA	NA	NA	NA	rs17351406	8.303e-11	NA	NA	NA	55.4870519634955	Endocardial_cells_3
chr5	121969187	121969687	1.092087	taad_metal	ThoracicAorticAneurysm	NA	taad_metal-rs17351406	rs7719991	109064	0.288300332090629	LOX	2	TRUE	TRUE	NA	NA	NA	NA	Familial_thoracic_aortic_aneurysm_and_aortic_dissection	NA	NA	rs17351406	8.303e-11	NA	NA	NA	2.30313308647699	Endocardial_cells_1
chr5	121969103	121969603	1.676587	taad_metal	ThoracicAorticAneurysm	NA	taad_metal-rs17351406	rs7719991	109148	0.28718236345441	LOX	2	TRUE	TRUE	NA	NA	NA	NA	Familial_thoracic_aortic_aneurysm_and_aortic_dissection	NA	NA	rs17351406	8.303e-11	NA	NA	NA	3.1896723876099	Parasympathetic_neurons
chr5	121967148	121967958	0.574448	taad_metal	ThoracicAorticAneurysm	NA	taad_metal-rs17351406	rs77826682	5593	0.284560213873337	SRFBP1	1	TRUE	TRUE	NA	NA	NA	NA	NA	NA	NA	rs17351406	8.303e-11	NA	NA	NA	61.7513306750465	Endocardial_cells_1
chr5	121969151	121969651	1.965916	taad_metal	ThoracicAorticAneurysm	NA	taad_metal-rs17351406	rs7719991	7441	0.277437425942715	SRFBP1	1	TRUE	TRUE	NA	NA	NA	NA	NA	NA	NA	rs17351406	8.303e-11	NA	NA	NA	56.5634000204836	Epicardial_derived_mesenchymal
chr5	121969117	121969617	2.597066	taad_metal	ThoracicAorticAneurysm	285	taad_metal-rs17351406	rs7719991	109134	0.269111227074951	LOX	2	TRUE	TRUE	NA	NA	NA	NA	Familial_thoracic_aortic_aneurysm_and_aortic_dissection	NA	NA	rs17351406	8.303e-11	NA	NA	NA	59.0092779340633	VIC_2
chr5	121969191	121969691	1.700653	taad_metal	ThoracicAorticAneurysm	NA	taad_metal-rs17351406	rs7719991	109060	0.268925702213004	LOX	2	TRUE	TRUE	NA	NA	NA	NA	Familial_thoracic_aortic_aneurysm_and_aortic_dissection	NA	NA	rs17351406	8.303e-11	NA	NA	NA	1.90327038217742	Capillary_endothelial_cells_2
chr5	121967157	121967657	0.64793	taad_metal	ThoracicAorticAneurysm	285	taad_metal-rs17351406	rs77826682	5447	0.26820766755691	SRFBP1	1	TRUE	TRUE	NA	NA	NA	NA	NA	NA	NA	rs17351406	8.303e-11	NA	NA	NA	60.1087076389089	Mature_ventricular_fibroblasts
chr5	121967149	121967897	0.791031	taad_metal	ThoracicAorticAneurysm	NA	taad_metal-rs17351406	rs77826682	5563	0.26427260824973	SRFBP1	1	TRUE	TRUE	NA	NA	NA	NA	NA	NA	NA	rs17351406	8.303e-11	NA	NA	NA	56.2155502341879	IF_valvular_endocardial_cells
chr5	121968821	121969613	1.346462	taad_metal	ThoracicAorticAneurysm	NA	taad_metal-rs17351406	rs7719991	109284	0.262401953696711	LOX	2	TRUE	TRUE	Endocardial_endothelial_program_28	72	0.287	NA	Familial_thoracic_aortic_aneurysm_and_aortic_dissection	NA	NA	rs17351406	8.303e-11	NA	NA	NA	11.7996996531167	IF_valvular_endocardial_cells
chr5	121969200	121969700	1.035664	taad_metal	ThoracicAorticAneurysm	NA	taad_metal-rs17351406	rs7719991	7490	0.256911631499137	SRFBP1	1	TRUE	TRUE	NA	NA	NA	NA	NA	NA	NA	rs17351406	8.303e-11	NA	NA	NA	60.6997086174854	Endocardial_cells_2
chr5	121969183	121969683	2.169607	taad_metal	ThoracicAorticAneurysm	NA	taad_metal-rs17351406	rs7719991	109068	0.256742423182496	LOX	2	TRUE	TRUE	NA	NA	NA	NA	Familial_thoracic_aortic_aneurysm_and_aortic_dissection	NA	NA	rs17351406	8.303e-11	NA	NA	NA	2.74218497847522	Capillary_endothelial_cells_1
chr5	121974194	121974694	0.658439	taad_metal	ThoracicAorticAneurysm	NA	taad_metal-rs17351406	rs78815427	104057	0.25381295390837	LOX	1	TRUE	TRUE	NA	NA	NA	NA	Familial_thoracic_aortic_aneurysm_and_aortic_dissection	NA	NA	rs17351406	8.303e-11	NA	NA	NA	9.30412180686585	Neural_crest_cells
chr5	121974194	121974694	0.658439	taad_metal	ThoracicAorticAneurysm	NA	taad_metal-rs17351406	rs78815427	12484	0.251982778928811	SRFBP1	2	TRUE	TRUE	NA	NA	NA	NA	NA	NA	NA	rs17351406	8.303e-11	NA	NA	NA	57.8473660166007	Neural_crest_cells
chr5	121967164	121967664	0.646244	taad_metal	ThoracicAorticAneurysm	285	taad_metal-rs17351406	rs77826682	5454	0.248670889083885	SRFBP1	1	TRUE	TRUE	NA	NA	NA	NA	NA	NA	NA	rs17351406	8.303e-11	NA	NA	NA	47.1453094205589	VIC_5
chr5	121969071	121969571	0.968359	taad_metal	ThoracicAorticAneurysm	NA	taad_metal-rs17351406	rs7719991	7361	0.246911044895301	SRFBP1	1	TRUE	TRUE	NA	NA	NA	NA	NA	NA	NA	rs17351406	8.303e-11	NA	NA	NA	64.2772139252369	Mature_arterial_endothelial_cells
chr5	121967153	121967653	0.573433	taad_metal	ThoracicAorticAneurysm	285	taad_metal-rs17351406	rs77826682	5443	0.241109554940935	SRFBP1	1	TRUE	TRUE	NA	NA	NA	NA	NA	NA	NA	rs17351406	8.303e-11	NA	NA	NA	54.8971552253797	Cardiac_fibroblast_progenitors
chr5	121967167	121967667	0.760522	taad_metal	ThoracicAorticAneurysm	285	taad_metal-rs17351406	rs77826682	111084	0.240260195095606	LOX	2	TRUE	TRUE	NA	NA	NA	NA	Familial_thoracic_aortic_aneurysm_and_aortic_dissection	NA	NA	rs17351406	8.303e-11	NA	NA	NA	8.32212158619637	Pericytes_3
chr5	121967181	121967681	1.108771	taad_metal	ThoracicAorticAneurysm	NA	taad_metal-rs17351406	rs77826682	111070	0.2319435808707	LOX	2	TRUE	TRUE	NA	NA	NA	NA	Familial_thoracic_aortic_aneurysm_and_aortic_dissection	NA	NA	rs17351406	8.303e-11	NA	NA	NA	35.1629374824948	OFT_2
chr5	121969148	121969648	2.659681	taad_metal	ThoracicAorticAneurysm	285	taad_metal-rs17351406	rs7719991	109103	0.229826055467252	LOX	2	TRUE	TRUE	NA	NA	NA	NA	Familial_thoracic_aortic_aneurysm_and_aortic_dissection	NA	NA	rs17351406	8.303e-11	NA	NA	NA	54.7905491486982	VIC_1
chr5	121969147	121969647	1.387126	taad_metal	ThoracicAorticAneurysm	NA	taad_metal-rs17351406	rs7719991	109104	0.219578787229048	LOX	2	TRUE	TRUE	NA	NA	NA	NA	Familial_thoracic_aortic_aneurysm_and_aortic_dissection	NA	NA	rs17351406	8.303e-11	NA	NA	NA	35.1629374824948	OFT_2
chr5	121967155	121967655	0.621028	taad_metal	ThoracicAorticAneurysm	285	taad_metal-rs17351406	rs77826682	5445	0.219352886477741	SRFBP1	1	TRUE	TRUE	NA	NA	NA	NA	NA	NA	NA	rs17351406	8.303e-11	NA	NA	NA	46.5418288508678	Fibroblast_like_2
chr5	121969107	121969607	1.310924	taad_metal	ThoracicAorticAneurysm	NA	taad_metal-rs17351406	rs7719991	7397	0.216438417700555	SRFBP1	1	TRUE	TRUE	NA	NA	NA	NA	NA	NA	NA	rs17351406	8.303e-11	NA	NA	NA	49.8590497783568	Epicardial_mesothelial_PRG4
chr5	121967149	121967897	0.791031	taad_metal	ThoracicAorticAneurysm	NA	taad_metal-rs17351406	rs77826682	110978	0.215634778230458	LOX	2	TRUE	TRUE	Endocardial_endothelial_program_28	72	0.287	NA	Familial_thoracic_aortic_aneurysm_and_aortic_dissection	NA	NA	rs17351406	8.303e-11	NA	NA	NA	11.7996996531167	IF_valvular_endocardial_cells
chr5	121969146	121969646	1.70948	taad_metal	ThoracicAorticAneurysm	285	taad_metal-rs17351406	rs7719991	109105	0.202682588017383	LOX	2	TRUE	TRUE	FB_program_16	56	0.114	FOS	Familial_thoracic_aortic_aneurysm_and_aortic_dissection	NA	NA	rs17351406	8.303e-11	NA	NA	NA	62.324417402931	Cardiac_fibroblast_progenitors
chr5	122024405	122024905	1.253524	taad_metal	ThoracicAorticAneurysm	NA	taad_metal-rs17351406	rs78763008	53846	0.200602356493577	LOX	1	TRUE	TRUE	NA	NA	NA	NA	Familial_thoracic_aortic_aneurysm_and_aortic_dissection	NA	NA	rs17351406	8.303e-11	NA	NA	NA	1.56067157570709	Sympathetic_neurons
chr5	121967157	121967657	0.821761	taad_metal	ThoracicAorticAneurysm	285	taad_metal-rs17351406	rs77826682	5447	0.200533335553564	SRFBP1	1	TRUE	TRUE	NA	NA	NA	NA	NA	NA	NA	rs17351406	8.303e-11	NA	NA	NA	52.2498798252764	SMC_1
chr5	121969169	121969669	1.92294	taad_metal	ThoracicAorticAneurysm	NA	taad_metal-rs17351406	rs7719991	109082	0.192489446525076	LOX	2	TRUE	TRUE	NA	NA	NA	NA	Familial_thoracic_aortic_aneurysm_and_aortic_dissection	NA	NA	rs17351406	8.303e-11	NA	NA	NA	10.0802467219966	Endocardial_to_endothelial_transition
chr5	121969163	121969663	1.157415	taad_metal	ThoracicAorticAneurysm	NA	taad_metal-rs17351406	rs7719991	109088	0.189821883567208	LOX	2	TRUE	TRUE	NA	NA	NA	NA	Familial_thoracic_aortic_aneurysm_and_aortic_dissection	NA	NA	rs17351406	8.303e-11	NA	NA	NA	38.789932011379	Epicardial_mesothelial_ITLN1
chr5	121967155	121967655	0.581379	taad_metal	ThoracicAorticAneurysm	NA	taad_metal-rs17351406	rs77826682	111096	0.17956132209029	LOX	2	TRUE	TRUE	NA	NA	NA	NA	Familial_thoracic_aortic_aneurysm_and_aortic_dissection	NA	NA	rs17351406	8.303e-11	NA	NA	NA	3.13595542762019	Pre_arterial_endothelial_cells_2
chr5	121979506	121980006	1.556872	taad_metal	ThoracicAorticAneurysm	NA	taad_metal-rs17351406	rs80219415	17796	0.177953992929962	SRFBP1	1	TRUE	TRUE	NA	NA	NA	NA	NA	NA	NA	rs17351406	8.303e-11	NA	NA	NA	69.7985015693477	Macrophages_2
chr5	123216746	123217661	10.932196	taad_metal	ThoracicAorticAneurysm	NA	taad_metal-rs17392426	rs17392426	128058.5	0.190408129560646	PRDM6	1	FALSE	FALSE	FB_program_18	53	0.7	FOXF1,FOXF2,FOXO3,TBX4,TBX5	NA	NA	NA	rs17392426	5.311e-12	5.311e-12	NA	NA	819.341575787946	OFT_1
chr10	94307000	94307500	6.873287	taad_metal	ThoracicAorticAneurysm	NA	taad_metal-rs17438706	rs17516904	313262	0.404806584185645	PLCE1	1	TRUE	TRUE	Lymphatic_EC_program_1|Lymphatic_EC_program_8	144|258	0.908|0.825	NFAT5|NA	NA	NA	NA	rs17438706	4.378e-52	1.309e-51	NA	NA	142.091655584508	Lymphatic_endothelial_cells
chr10	94307000	94307500	6.873287	taad_metal	ThoracicAorticAneurysm	NA	taad_metal-rs17438706	rs17516904	55726	0.362745224594105	NOC3L	2	TRUE	TRUE	NA	NA	NA	NA	NA	NA	NA	rs17438706	4.378e-52	1.309e-51	NA	NA	41.9458761873086	Lymphatic_endothelial_cells
chr10	94307036	94307753	1.426732	taad_metal	ThoracicAorticAneurysm	NA	taad_metal-rs17438706	rs17516904	313406.5	0.259119473464287	PLCE1	1	TRUE	TRUE	NA	NA	NA	NA	NA	NA	NA	rs17438706	4.378e-52	1.309e-51	NA	NA	5.56195551236512	Pre_arterial_endothelial_cells_1
chr10	94307208	94307708	1.457561	taad_metal	ThoracicAorticAneurysm	NA	taad_metal-rs17438706	rs17516904	313470	0.216257761689339	PLCE1	1	TRUE	TRUE	NA	NA	NA	NA	NA	NA	NA	rs17438706	4.378e-52	1.309e-51	NA	NA	5.89569770372172	Capillary_endothelial_cells_1
chr10	94307190	94307690	1.193415	taad_metal	ThoracicAorticAneurysm	NA	taad_metal-rs17438706	rs17516904	313452	0.213406542058056	PLCE1	1	TRUE	TRUE	NA	NA	NA	NA	NA	NA	NA	rs17438706	4.378e-52	1.309e-51	NA	NA	5.7830138535391	Capillary_endothelial_cells_2
chr10	94306798	94307756	3.283501	taad_metal	ThoracicAorticAneurysm	NA	taad_metal-rs17438706	rs17516904	55699	0.211285732696442	NOC3L	1	TRUE	TRUE	NA	NA	NA	NA	NA	NA	NA	rs17438706	4.378e-52	1.309e-51	NA	NA	30.5060098165687	Endocardial_to_endothelial_transition
chr10	94306798	94307756	3.283501	taad_metal	ThoracicAorticAneurysm	NA	taad_metal-rs17438706	rs17516904	313289	0.195331104723874	PLCE1	2	TRUE	TRUE	NA	NA	NA	NA	NA	NA	NA	rs17438706	4.378e-52	1.309e-51	NA	NA	37.403020731619	Endocardial_to_endothelial_transition
chr10	94344222	94345183	2.955149	taad_metal	ThoracicAorticAneurysm	NA	taad_metal-rs17438706	rs17439123	18273.5	0.191438725125014	NOC3L	1	TRUE	TRUE	NA	NA	NA	NA	NA	NA	NA	rs17438706	4.378e-52	4.199e-49	NA	NA	36.9959520262491	Macrophages_1
chr10	94342572	94343072	0.695836	taad_metal	ThoracicAorticAneurysm	NA	taad_metal-rs17438706	rs17517669	348834	0.183462247674521	PLCE1	1	TRUE	TRUE	NA	NA	NA	NA	NA	NA	NA	rs17438706	4.378e-52	NA	NA	NA	4.02683662900083	Macrophages_2
chr8	38902719	38903219	2.356033	taad_metal	ThoracicAorticAneurysm	NA	taad_metal-rs17515835	rs62503459	1735	0.274479967284048	PLEKHA2	1	FALSE	FALSE	VCM_program_7|VCM_program_11	211|284	0.253|0.181	BACH2,BHLHE40,MEF2A,NR3C1,RORA,TCF4|ATF3,CREB5,MXI1,NPAS2	NA	NA	NA	rs17515835	5.61e-09	NA	NA	NA	255.440805036281	VCM_left_compact_3
chr17	46935201	46936149	14.53723	taad_metal	ThoracicAorticAneurysm	NA	taad_metal-rs17608766	rs17608766	84090	0.788048590225685	WNT9B	1	FALSE	FALSE	Endocardial_program_29	7	0.214	KLF2,KLF4	NA	NA	NA	rs17608766	1.9e-22	1.9e-22	NA	NA	5.17421762256192	Endocardial_cells_3
chr17	46935606	46936106	14.975875	taad_metal	ThoracicAorticAneurysm	NA	taad_metal-rs17608766	rs17608766	84271	0.703465329805095	WNT9B	1	FALSE	FALSE	Endocardial_endothelial_program_19|Endocardial_program_29	252|7	0.767|0.241	GATA4,GATA5|KLF2,KLF4	NA	NA	NA	rs17608766	1.9e-22	1.9e-22	NA	NA	41.9668563134432	IF_valvular_endocardial_cells
chr17	46935627	46936127	16.358055	taad_metal	ThoracicAorticAneurysm	NA	taad_metal-rs17608766	rs17608766	84292	0.648959419080247	WNT9B	1	FALSE	FALSE	Endocardial_program_29|Endocardial_endothelial_program_3	7|164	0.412|0.359	KLF2,KLF4|GATA4,GATA5,KLF13,KLF2,KLF3,KLF4,NFATC2,TEAD4	NA	NA	NA	rs17608766	1.9e-22	1.9e-22	NA	NA	13.9892302854481	Endocardial_cells_2
chr17	46935606	46936106	14.975875	taad_metal	ThoracicAorticAneurysm	NA	taad_metal-rs17608766	rs17608766	12740	0.640079530922742	GOSR2	2	FALSE	FALSE	Endocardial_program_29	166	0.241	KLF2,KLF4	NA	NA	NA	rs17608766	1.9e-22	1.9e-22	NA	NA	52.0411281870947	IF_valvular_endocardial_cells
chr17	46935201	46936149	14.53723	taad_metal	ThoracicAorticAneurysm	NA	taad_metal-rs17608766	rs17608766	12559	0.608262074011678	GOSR2	2	FALSE	FALSE	Endocardial_program_29	166	0.214	KLF2,KLF4	NA	NA	NA	rs17608766	1.9e-22	1.9e-22	NA	NA	36.2766970333209	Endocardial_cells_3
chr17	46935130	46936092	16.601548	taad_metal	ThoracicAorticAneurysm	NA	taad_metal-rs17608766	rs17608766	84026	0.550120878497105	WNT9B	1	FALSE	FALSE	NA	NA	NA	NA	NA	NA	NA	rs17608766	1.9e-22	1.9e-22	NA	NA	23.6416967435084	Atrial_septal_endocardial_cells
chr17	46935627	46936127	16.358055	taad_metal	ThoracicAorticAneurysm	NA	taad_metal-rs17608766	rs17608766	12761	0.528224432610959	GOSR2	2	FALSE	FALSE	Endocardial_program_29|Endocardial_endothelial_program_3	166|229	0.412|0.359	KLF2,KLF4|GATA4,GATA5,KLF13,KLF2,KLF3,KLF4,NFATC2,TEAD4	NA	NA	NA	rs17608766	1.9e-22	1.9e-22	NA	NA	46.0727926210198	Endocardial_cells_2
chr17	46935130	46936092	16.601548	taad_metal	ThoracicAorticAneurysm	NA	taad_metal-rs17608766	rs17608766	12495	0.486169807698842	GOSR2	2	FALSE	FALSE	NA	NA	NA	NA	NA	NA	NA	rs17608766	1.9e-22	1.9e-22	NA	NA	51.4967651838797	Atrial_septal_endocardial_cells
chr17	46935542	46936610	9.040355	taad_metal	ThoracicAorticAneurysm	NA	taad_metal-rs17608766	rs17608766	84491	0.471704978041081	WNT9B	1	FALSE	FALSE	NA	NA	NA	NA	NA	NA	NA	rs17608766	1.9e-22	1.9e-22	NA	NA	19.3646844922566	Endocardial_to_endothelial_transition
chr17	46935615	46936115	8.414588	taad_metal	ThoracicAorticAneurysm	285	taad_metal-rs17608766	rs17608766	84280	0.373088275471357	WNT9B	1	FALSE	FALSE	Endocardial_endothelial_program_19	252	0.101	GATA4,GATA5	NA	NA	NA	rs17608766	1.9e-22	1.9e-22	NA	NA	1.86868288829794	OF_valvular_endocardial_cells
chr17	46935615	46936115	8.414588	taad_metal	ThoracicAorticAneurysm	285	taad_metal-rs17608766	rs17608766	12749	0.347729450307274	GOSR2	2	FALSE	FALSE	NA	NA	NA	NA	NA	NA	NA	rs17608766	1.9e-22	1.9e-22	NA	NA	30.0857945015968	OF_valvular_endocardial_cells
chr17	46935542	46936610	9.040355	taad_metal	ThoracicAorticAneurysm	NA	taad_metal-rs17608766	rs17608766	12960	0.322924524593953	GOSR2	2	FALSE	FALSE	NA	NA	NA	NA	NA	NA	NA	rs17608766	1.9e-22	1.9e-22	NA	NA	34.4850545752516	Endocardial_to_endothelial_transition
chr17	46935610	46936321	5.663147	taad_metal	ThoracicAorticAneurysm	NA	taad_metal-rs17608766	rs17608766	12849.5	0.308015322329488	GOSR2	1	FALSE	FALSE	NA	NA	NA	NA	NA	NA	NA	rs17608766	1.9e-22	1.9e-22	NA	NA	20.3975349579003	ACM_right_highTNNI_2
chr17	46935644	46936144	5.195928	taad_metal	ThoracicAorticAneurysm	NA	taad_metal-rs17608766	rs17608766	84309	0.290569949344773	WNT9B	1	FALSE	FALSE	NA	NA	NA	NA	NA	NA	NA	rs17608766	1.9e-22	1.9e-22	NA	NA	3.35063287423855	Aortic_endothelial_cells_1
chr17	46935160	46936457	7.100242	taad_metal	ThoracicAorticAneurysm	NA	taad_metal-rs17608766	rs17608766	12692.5	0.245130098312594	GOSR2	1	FALSE	FALSE	NA	NA	NA	NA	NA	NA	NA	rs17608766	1.9e-22	1.9e-22	NA	NA	26.4337354785624	Endocardial_cells_4
chr17	46935772	46936578	4.827484	taad_metal	ThoracicAorticAneurysm	NA	taad_metal-rs17608766	rs17608766	13059	0.241067176446392	GOSR2	1	FALSE	FALSE	NA	NA	NA	NA	NA	NA	NA	rs17608766	1.9e-22	1.9e-22	NA	NA	17.3814856011546	ACM_right_highTNNI_1
chr17	46935214	46936147	10.902037	taad_metal	ThoracicAorticAneurysm	NA	taad_metal-rs17608766	rs17608766	12564.5	0.22501584767421	GOSR2	1	FALSE	FALSE	Endocardial_endothelial_program_3	229	0.314	GATA4,GATA5,KLF13,KLF2,KLF3,KLF4,NFATC2,TEAD4	NA	NA	NA	rs17608766	1.9e-22	1.9e-22	NA	NA	31.3089279973555	Endocardial_cells_1
chr17	46935751	46936617	4.97662	taad_metal	ThoracicAorticAneurysm	NA	taad_metal-rs17608766	rs17608766	13068	0.221518206757108	GOSR2	1	FALSE	FALSE	NA	NA	NA	NA	NA	NA	NA	rs17608766	1.9e-22	1.9e-22	NA	NA	19.8937518357542	ACM_left_highTNNI_1
chr17	46935627	46936127	4.241725	taad_metal	ThoracicAorticAneurysm	NA	taad_metal-rs17608766	rs17608766	12761	0.221316646764051	GOSR2	1	FALSE	FALSE	NA	NA	NA	NA	NA	NA	NA	rs17608766	1.9e-22	1.9e-22	NA	NA	17.77560783691	ACM_right_lowTNNI_2
chr17	46935514	46936298	4.462571	taad_metal	ThoracicAorticAneurysm	NA	taad_metal-rs17608766	rs17608766	12790	0.215250105837439	GOSR2	1	FALSE	FALSE	NA	NA	NA	NA	NA	NA	NA	rs17608766	1.9e-22	1.9e-22	NA	NA	16.8448709720526	ACM_left_highTNNI_2
chr17	46935780	46936583	5.277776	taad_metal	ThoracicAorticAneurysm	NA	taad_metal-rs17608766	rs17608766	13065.5	0.212745905635277	GOSR2	1	FALSE	FALSE	NA	NA	NA	NA	NA	NA	NA	rs17608766	1.9e-22	1.9e-22	NA	NA	13.5134953170208	ACM_right_lowTNNI_1
chr17	46935628	46936128	6.6681	taad_metal	ThoracicAorticAneurysm	NA	taad_metal-rs17608766	rs17608766	12762	0.201088721394956	GOSR2	1	FALSE	FALSE	NA	NA	NA	NA	NA	NA	NA	rs17608766	1.9e-22	1.9e-22	NA	NA	15.6743964253546	ACM_right_lowTNNI_3
chr17	46935644	46936144	5.195928	taad_metal	ThoracicAorticAneurysm	NA	taad_metal-rs17608766	rs17608766	12778	0.188330202833241	GOSR2	2	FALSE	FALSE	NA	NA	NA	NA	NA	NA	NA	rs17608766	1.9e-22	1.9e-22	NA	NA	28.9494680334211	Aortic_endothelial_cells_1
chr17	46935563	46936398	3.688518	taad_metal	ThoracicAorticAneurysm	NA	taad_metal-rs17608766	rs17608766	84395.5	0.182694881667238	WNT9B	1	FALSE	FALSE	NA	NA	NA	NA	NA	NA	NA	rs17608766	1.9e-22	1.9e-22	NA	NA	3.61761779867957	Venous_endothelial_cells
chr12	62272842	62275188	2.687395	taad_metal	ThoracicAorticAneurysm	NA	taad_metal-rs17661264	rs11614866	13676	0.416246421486589	USP15	1	FALSE	FALSE	NA	NA	NA	NA	NA	NA	NA	rs17661264	2.808e-19	3.889e-18	NA	NA	261.138005329273	Transitional_VCM_to_conduction
chr12	62273046	62275183	2.753575	taad_metal	ThoracicAorticAneurysm	NA	taad_metal-rs17661264	rs11614866	13775.5	0.394787815119722	USP15	1	FALSE	FALSE	NA	NA	NA	NA	NA	NA	NA	rs17661264	2.808e-19	3.889e-18	NA	NA	186.437910033931	VCM_left_trabecular
chr12	62273095	62275203	1.706855	taad_metal	ThoracicAorticAneurysm	NA	taad_metal-rs17661264	rs11614866	13810	0.292885551444681	USP15	1	FALSE	FALSE	NA	NA	NA	NA	NA	NA	NA	rs17661264	2.808e-19	3.889e-18	NA	NA	248.971316624098	VCM_left_compact_1
chr12	62272837	62274430	1.61284	taad_metal	ThoracicAorticAneurysm	NA	taad_metal-rs17661264	rs11614866	13294.5	0.251587496556426	USP15	1	FALSE	FALSE	NA	NA	NA	NA	NA	NA	NA	rs17661264	2.808e-19	3.889e-18	NA	NA	202.027122652211	VCM_hybrid_1
chr12	62273046	62275183	2.753575	taad_metal	ThoracicAorticAneurysm	NA	taad_metal-rs17661264	rs11614866	192701.5	0.188334327270645	MON2	2	FALSE	FALSE	NA	NA	NA	NA	NA	NA	NA	rs17661264	2.808e-19	3.889e-18	NA	NA	138.225303999679	VCM_left_trabecular
chr12	62273095	62275203	1.706855	taad_metal	ThoracicAorticAneurysm	NA	taad_metal-rs17661264	rs11614866	192667	0.184242065297629	MON2	2	FALSE	FALSE	NA	NA	NA	NA	NA	NA	NA	rs17661264	2.808e-19	3.889e-18	NA	NA	211.080924899063	VCM_left_compact_1
chr12	62270461	62271339	1.257493	taad_metal	ThoracicAorticAneurysm	285	taad_metal-rs17661264	rs1074957	10561	0.178100196985794	USP15	1	FALSE	FALSE	NA	NA	NA	NA	NA	NA	NA	rs17661264	2.808e-19	NA	NA	NA	177.151612491985	VCM_hybrid_2
chr12	62270461	62271339	1.257493	taad_metal	ThoracicAorticAneurysm	285	taad_metal-rs17661264	rs1074958	10561	0.178100196985794	USP15	1	FALSE	FALSE	NA	NA	NA	NA	NA	NA	NA	rs17661264	2.808e-19	NA	NA	NA	177.151612491985	VCM_hybrid_2
chr12	62270461	62271339	1.257493	taad_metal	ThoracicAorticAneurysm	285	taad_metal-rs17661264	rs1586916	10561	0.178100196985794	USP15	1	FALSE	FALSE	NA	NA	NA	NA	NA	NA	NA	rs17661264	2.808e-19	NA	NA	NA	177.151612491985	VCM_hybrid_2
chr17	47197285	47198565	4.140859	taad_metal	ThoracicAorticAneurysm	NA	taad_metal-rs17668126	rs739571	55916	0.247741833936795	ITGB3	1	TRUE	TRUE	NA	NA	NA	NA	NA	NA	NA	rs17668126	3.009e-13	NA	NA	NA	4.23043444151973	ACM_left_highTNNI_1
chr17	47197285	47198565	4.140859	taad_metal	ThoracicAorticAneurysm	NA	taad_metal-rs17668126	rs739571	11422	0.216830471199802	MYL4	2	TRUE	TRUE	ACM_program_16	4	0.335	NA	NA	NA	NA	rs17668126	3.009e-13	NA	NA	NA	2284.1936243069	ACM_left_highTNNI_1
chr17	47197760	47198579	2.024784	taad_metal	ThoracicAorticAneurysm	285	taad_metal-rs17668126	rs739571	11177.5	0.204554363388537	MYL4	1	TRUE	TRUE	NA	NA	NA	NA	NA	NA	NA	rs17668126	3.009e-13	NA	NA	NA	47.3902034304392	VIC_3
chr6	126437172	126437672	3.366952	taad_metal	ThoracicAorticAneurysm	285	taad_metal-rs17754780	rs9375439	97634	0.315910220283711	CENPW	1	FALSE	FALSE	NA	NA	NA	NA	NA	NA	NA	rs17754780	2e-11	NA	NA	NA	9.09196785253348	VIC_4
chr6	126437172	126437672	3.366952	taad_metal	ThoracicAorticAneurysm	285	taad_metal-rs17754780	rs9398808	97634	0.315910220283711	CENPW	1	FALSE	FALSE	NA	NA	NA	NA	NA	NA	NA	rs17754780	2e-11	NA	NA	NA	9.09196785253348	VIC_4
chr6	126438277	126438777	2.049551	taad_metal	ThoracicAorticAneurysm	NA	taad_metal-rs17754780	rs1415671	98739	0.279843267094584	CENPW	1	FALSE	FALSE	NA	NA	NA	NA	NA	NA	NA	rs17754780	2e-11	NA	NA	NA	2.21752107753784	OFT_3
chr6	126362041	126362541	0.961659	taad_metal	ThoracicAorticAneurysm	NA	taad_metal-rs17754780	rs9398803	22503	0.235552423244059	CENPW	1	FALSE	FALSE	core_conduction_program_22	214	0.18	NA	NA	NA	NA	rs17754780	2e-11	NA	NA	NA	4.44977608524476	Transitional_PF_2
chr6	126362041	126362541	0.961659	taad_metal	ThoracicAorticAneurysm	NA	taad_metal-rs17754780	rs9398803	22503	0.235552423244059	CENPW	1	FALSE	FALSE	core_conduction_program_22	214	0.18	NA	NA	NA	NA	rs17754780	2e-11	NA	NA	NA	4.44977608524476	Transitional_PF_2
chr6	126446154	126446654	1.264494	taad_metal	ThoracicAorticAneurysm	285	taad_metal-rs17754780	rs1361107	106616	0.196847683717872	CENPW	1	FALSE	FALSE	NA	NA	NA	NA	NA	NA	NA	rs17754780	2e-11	NA	NA	NA	6.5245740715952	VIC_5
chr6	126446154	126446654	1.264494	taad_metal	ThoracicAorticAneurysm	285	taad_metal-rs17754780	rs1361108	106616	0.196847683717872	CENPW	1	FALSE	FALSE	NA	NA	NA	NA	NA	NA	NA	rs17754780	2e-11	1.097e-10	NA	NA	6.5245740715952	VIC_5
chr20	19026140	19026640	9.789253	taad_metal	ThoracicAorticAneurysm	285	taad_metal-rs17812022	rs17812022	186255	0.713682626701581	SLC24A3	1	FALSE	FALSE	NA	NA	NA	NA	NA	NA	NA	rs17812022	3.095e-08	3.095e-08	NA	NA	21.2790460162925	VCM_hybrid_2
chr20	19026143	19026643	9.320904	taad_metal	ThoracicAorticAneurysm	285	taad_metal-rs17812022	rs17812022	186252	0.704116709085078	SLC24A3	1	FALSE	FALSE	NA	NA	NA	NA	NA	NA	NA	rs17812022	3.095e-08	3.095e-08	NA	NA	15.8928922153715	VCM_left_compact_2
chr20	19026139	19026918	10.0496	taad_metal	ThoracicAorticAneurysm	NA	taad_metal-rs17812022	rs17812022	186116.5	0.692733478832007	SLC24A3	1	FALSE	FALSE	VCM_program_19	11	0.201	NA	NA	NA	NA	rs17812022	3.095e-08	3.095e-08	NA	NA	28.6262425367608	VCM_right_compact
chr20	19026138	19027599	12.919576	taad_metal	ThoracicAorticAneurysm	NA	taad_metal-rs17812022	rs17812022	185776.5	0.671769387435523	SLC24A3	1	FALSE	FALSE	NA	NA	NA	NA	NA	NA	NA	rs17812022	3.095e-08	3.095e-08	NA	NA	33.0740264686216	Transitional_VCM_to_conduction
chr20	19026138	19027599	12.919576	taad_metal	ThoracicAorticAneurysm	NA	taad_metal-rs17812022	rs80035024	185776.5	0.671769387435523	SLC24A3	1	FALSE	FALSE	NA	NA	NA	NA	NA	NA	NA	rs17812022	3.095e-08	NA	NA	NA	33.0740264686216	Transitional_VCM_to_conduction
chr20	19026145	19026645	7.758104	taad_metal	ThoracicAorticAneurysm	NA	taad_metal-rs17812022	rs17812022	186250	0.659998400357144	SLC24A3	1	FALSE	FALSE	VCM_program_19	11	0.217	NA	NA	NA	NA	rs17812022	3.095e-08	3.095e-08	NA	NA	13.8090389374463	VCM_hybrid_3
chr20	19026138	19026638	9.04398	taad_metal	ThoracicAorticAneurysm	NA	taad_metal-rs17812022	rs17812022	186257	0.659983891474165	SLC24A3	1	FALSE	FALSE	NA	NA	NA	NA	NA	NA	NA	rs17812022	3.095e-08	3.095e-08	NA	NA	17.2057812987674	VCM_hybrid_1
chr20	19026122	19026622	9.55749	taad_metal	ThoracicAorticAneurysm	NA	taad_metal-rs17812022	rs17812022	186273	0.649033663696258	SLC24A3	1	FALSE	FALSE	NA	NA	NA	NA	NA	NA	NA	rs17812022	3.095e-08	3.095e-08	NA	NA	45.1251625058536	VCM_right_trabecular
chr20	19026141	19027604	9.603719	taad_metal	ThoracicAorticAneurysm	NA	taad_metal-rs17812022	rs17812022	185772.5	0.639893664151091	SLC24A3	1	FALSE	FALSE	NA	NA	NA	NA	NA	NA	NA	rs17812022	3.095e-08	3.095e-08	NA	NA	11.4867490979779	VCM_left_compact_1
chr20	19026141	19027604	9.603719	taad_metal	ThoracicAorticAneurysm	NA	taad_metal-rs17812022	rs80035024	185772.5	0.639893664151091	SLC24A3	1	FALSE	FALSE	NA	NA	NA	NA	NA	NA	NA	rs17812022	3.095e-08	NA	NA	NA	11.4867490979779	VCM_left_compact_1
chr20	19025788	19026628	9.265157	taad_metal	ThoracicAorticAneurysm	NA	taad_metal-rs17812022	rs17812022	186437	0.609581278820459	SLC24A3	1	FALSE	FALSE	NA	NA	NA	NA	NA	NA	NA	rs17812022	3.095e-08	3.095e-08	NA	NA	22.8137392389605	Transitional_PF_1
chr20	19026124	19026624	6.513659	taad_metal	ThoracicAorticAneurysm	NA	taad_metal-rs17812022	rs17812022	186271	0.598242436308909	SLC24A3	1	FALSE	FALSE	NA	NA	NA	NA	NA	NA	NA	rs17812022	3.095e-08	3.095e-08	NA	NA	52.5049907087523	Transitional_AVN
chr20	19025477	19026613	6.046985	taad_metal	ThoracicAorticAneurysm	NA	taad_metal-rs17812022	rs17812022	186600	0.595421285330201	SLC24A3	1	FALSE	FALSE	ACM_program_23	20	0.479	NA	NA	NA	NA	rs17812022	3.095e-08	3.095e-08	NA	NA	41.0770177614578	ACM_left_highTNNI_2
chr20	19025525	19026671	10.775864	taad_metal	ThoracicAorticAneurysm	NA	taad_metal-rs17812022	rs17812022	186547	0.545591149433219	SLC24A3	1	FALSE	FALSE	NA	NA	NA	NA	NA	NA	NA	rs17812022	3.095e-08	3.095e-08	NA	NA	53.5866176702002	PF_1
chr20	19025799	19026655	9.817565	taad_metal	ThoracicAorticAneurysm	285	taad_metal-rs17812022	rs17812022	186418	0.539450770708024	SLC24A3	1	FALSE	FALSE	MuralCells_program_7|MuralCells_program_10	91|17	0.88|0.725	HAND2|MEF2C	NA	NA	NA	rs17812022	3.095e-08	3.095e-08	NA	NA	467.595815721334	SMC_1
chr20	19026202	19026702	7.996504	taad_metal	ThoracicAorticAneurysm	NA	taad_metal-rs17812022	rs17812022	186193	0.527679930883379	SLC24A3	1	FALSE	FALSE	NA	NA	NA	NA	NA	NA	NA	rs17812022	3.095e-08	3.095e-08	NA	NA	27.3054441594565	Transitional_PF_2
chr20	19025731	19026654	12.266856	taad_metal	ThoracicAorticAneurysm	NA	taad_metal-rs17812022	rs17812022	186452.5	0.520091139004019	SLC24A3	1	FALSE	FALSE	VCM_program_29|VCM_program_19	40|11	0.77|0.261	NA	NA	NA	NA	rs17812022	3.095e-08	3.095e-08	NA	NA	409.499604372481	AV_valve_CM
chr20	19026145	19026953	14.81474	taad_metal	ThoracicAorticAneurysm	NA	taad_metal-rs17812022	rs17812022	186096	0.517012447160807	SLC24A3	1	FALSE	FALSE	core_conduction_program_15|core_conduction_program_28	170|26	0.767|0.753	PBX3|NA	NA	NA	NA	rs17812022	3.095e-08	3.095e-08	NA	NA	120.875090038638	His_bundle
chr20	19025564	19027612	12.168041	taad_metal	ThoracicAorticAneurysm	NA	taad_metal-rs17812022	rs17812022	186057	0.516873381073969	SLC24A3	1	FALSE	FALSE	NA	NA	NA	NA	NA	NA	NA	rs17812022	3.095e-08	3.095e-08	NA	NA	15.4903118457067	VCM_left_trabecular
chr20	19025564	19027612	12.168041	taad_metal	ThoracicAorticAneurysm	NA	taad_metal-rs17812022	rs80035024	186057	0.516873381073969	SLC24A3	1	FALSE	FALSE	NA	NA	NA	NA	NA	NA	NA	rs17812022	3.095e-08	NA	NA	NA	15.4903118457067	VCM_left_trabecular
chr20	19026144	19027602	12.821668	taad_metal	ThoracicAorticAneurysm	NA	taad_metal-rs17812022	rs17812022	185772	0.506749910411848	SLC24A3	1	FALSE	FALSE	NA	NA	NA	NA	NA	NA	NA	rs17812022	3.095e-08	3.095e-08	NA	NA	56.4826693578382	VCM_left_compact_3
chr20	19026144	19027602	12.821668	taad_metal	ThoracicAorticAneurysm	NA	taad_metal-rs17812022	rs80035024	185772	0.506749910411848	SLC24A3	1	FALSE	FALSE	NA	NA	NA	NA	NA	NA	NA	rs17812022	3.095e-08	NA	NA	NA	56.4826693578382	VCM_left_compact_3
chr20	19025528	19026643	5.380155	taad_metal	ThoracicAorticAneurysm	NA	taad_metal-rs17812022	rs17812022	186559.5	0.492186623736278	SLC24A3	1	FALSE	FALSE	core_conduction_program_16|core_conduction_program_15	25|170	0.263|0.116	NA|PBX3	NA	NA	NA	rs17812022	3.095e-08	3.095e-08	NA	NA	37.051766544601	AVN
chr20	19025766	19026620	3.549027	taad_metal	ThoracicAorticAneurysm	NA	taad_metal-rs17812022	rs17812022	186452	0.485149444680138	SLC24A3	1	FALSE	FALSE	NA	NA	NA	NA	NA	NA	NA	rs17812022	3.095e-08	3.095e-08	NA	NA	3.84725845324436	ACM_right_lowTNNI_1
chr20	19026151	19026651	8.493759	taad_metal	ThoracicAorticAneurysm	NA	taad_metal-rs17812022	rs17812022	186244	0.4768767645718	SLC24A3	1	FALSE	FALSE	core_conduction_program_17|core_conduction_program_16	27|25	0.566|0.133	GATA6,NFIA,NFIB,PKNOX2,TBX5|NA	NA	NA	NA	rs17812022	3.095e-08	3.095e-08	NA	NA	138.320976659418	SAN
chr20	19026140	19026640	3.114741	taad_metal	ThoracicAorticAneurysm	NA	taad_metal-rs17812022	rs17812022	186255	0.475550775067688	SLC24A3	1	FALSE	FALSE	NA	NA	NA	NA	NA	NA	NA	rs17812022	3.095e-08	3.095e-08	NA	NA	3.4495831178802	ACM_right_highTNNI_2
chr20	19025788	19027597	12.957652	taad_metal	ThoracicAorticAneurysm	NA	taad_metal-rs17812022	rs17812022	185952.5	0.471246960016048	SLC24A3	1	FALSE	FALSE	NA	NA	NA	NA	NA	NA	NA	rs17812022	3.095e-08	3.095e-08	NA	NA	27.2030487020347	PF_2
chr20	19025788	19027597	12.957652	taad_metal	ThoracicAorticAneurysm	NA	taad_metal-rs17812022	rs80035024	185952.5	0.471246960016048	SLC24A3	1	FALSE	FALSE	NA	NA	NA	NA	NA	NA	NA	rs17812022	3.095e-08	NA	NA	NA	27.2030487020347	PF_2
chr20	19026133	19026633	9.084318	taad_metal	ThoracicAorticAneurysm	285	taad_metal-rs17812022	rs17812022	186262	0.456942200093418	SLC24A3	1	FALSE	FALSE	NA	NA	NA	NA	NA	NA	NA	rs17812022	3.095e-08	3.095e-08	NA	NA	133.648533402031	VIC_5
chr20	19026151	19026651	3.952124	taad_metal	ThoracicAorticAneurysm	NA	taad_metal-rs17812022	rs17812022	186244	0.454934043184972	SLC24A3	1	FALSE	FALSE	NA	NA	NA	NA	NA	NA	NA	rs17812022	3.095e-08	3.095e-08	NA	NA	16.759858817658	ACM_right_lowTNNI_2
chr20	19026080	19026687	11.609603	taad_metal	ThoracicAorticAneurysm	285	taad_metal-rs17812022	rs17812022	186261.5	0.444124447922935	SLC24A3	1	FALSE	FALSE	NA	NA	NA	NA	NA	NA	NA	rs17812022	3.095e-08	3.095e-08	NA	NA	233.118470063902	SMC_2
chr20	19026141	19026641	3.361631	taad_metal	ThoracicAorticAneurysm	NA	taad_metal-rs17812022	rs17812022	186254	0.43609284059335	SLC24A3	1	FALSE	FALSE	NA	NA	NA	NA	NA	NA	NA	rs17812022	3.095e-08	3.095e-08	NA	NA	4.74647215697356	ACM_right_lowTNNI_3
chr20	19026144	19026644	9.278754	taad_metal	ThoracicAorticAneurysm	285	taad_metal-rs17812022	rs17812022	186251	0.432311685047167	SLC24A3	1	FALSE	FALSE	NA	NA	NA	NA	NA	NA	NA	rs17812022	3.095e-08	3.095e-08	NA	NA	66.9630648186593	VIC_4
chr20	19026143	19027628	13.490707	taad_metal	ThoracicAorticAneurysm	NA	taad_metal-rs17812022	rs17812022	185759.5	0.430303647628449	SLC24A3	1	FALSE	FALSE	TzConductionCells_program_21|TzConductionCells_program_25|TzConductionCells_program_17	87|24|210	0.884|0.838|0.587	NA|PITX2|TEAD1	NA	NA	NA	rs17812022	3.095e-08	3.095e-08	NA	NA	113.991361033176	Transitional_His_bundle
chr20	19026143	19027628	13.490707	taad_metal	ThoracicAorticAneurysm	NA	taad_metal-rs17812022	rs80035024	185759.5	0.430303647628449	SLC24A3	1	FALSE	FALSE	TzConductionCells_program_21|TzConductionCells_program_25|TzConductionCells_program_17	87|24|210	0.884|0.838|0.587	NA|PITX2|TEAD1	NA	NA	NA	rs17812022	3.095e-08	NA	NA	NA	113.991361033176	Transitional_His_bundle
chr20	19026874	19027613	3.249173	taad_metal	ThoracicAorticAneurysm	NA	taad_metal-rs17812022	rs80035024	185401.5	0.391524501273608	SLC24A3	1	FALSE	FALSE	NA	NA	NA	NA	NA	NA	NA	rs17812022	3.095e-08	NA	NA	NA	17.2057812987674	VCM_hybrid_1
chr20	19026130	19026912	2.546598	taad_metal	ThoracicAorticAneurysm	NA	taad_metal-rs17812022	rs17812022	186124	0.387480544507482	SLC24A3	1	FALSE	FALSE	NA	NA	NA	NA	NA	NA	NA	rs17812022	3.095e-08	3.095e-08	NA	NA	4.81948227514906	ACM_left_highTNNI_1
chr20	19026134	19026634	5.01063	taad_metal	ThoracicAorticAneurysm	285	taad_metal-rs17812022	rs17812022	186261	0.386619238487091	SLC24A3	1	FALSE	FALSE	FB_program_19	22	0.13	PBX1	NA	NA	NA	rs17812022	3.095e-08	3.095e-08	NA	NA	137.485081395326	Cardiac_fibroblast_progenitors
chr20	19026759	19027603	2.767292	taad_metal	ThoracicAorticAneurysm	NA	taad_metal-rs17812022	rs80035024	185464	0.385398339667042	SLC24A3	1	FALSE	FALSE	VCM_program_19	11	0.217	NA	NA	NA	NA	rs17812022	3.095e-08	NA	NA	NA	13.8090389374463	VCM_hybrid_3
chr20	19026921	19027621	3.128713	taad_metal	ThoracicAorticAneurysm	NA	taad_metal-rs17812022	rs80035024	185374	0.383296766730103	SLC24A3	1	FALSE	FALSE	VCM_program_19	11	0.201	NA	NA	NA	NA	rs17812022	3.095e-08	NA	NA	NA	28.6262425367608	VCM_right_compact
chr20	19026115	19026615	10.029905	taad_metal	ThoracicAorticAneurysm	NA	taad_metal-rs17812022	rs17812022	186280	0.3812874420106	SLC24A3	1	FALSE	FALSE	NA	NA	NA	NA	NA	NA	NA	rs17812022	3.095e-08	3.095e-08	NA	NA	487.115463365813	OFT_3
chr20	19025529	19026626	2.831167	taad_metal	ThoracicAorticAneurysm	NA	taad_metal-rs17812022	rs17812022	186567.5	0.380309667556643	SLC24A3	1	FALSE	FALSE	NA	NA	NA	NA	NA	NA	NA	rs17812022	3.095e-08	3.095e-08	NA	NA	3.69058912689703	ACM_left_hybrid
chr20	19026884	19027600	2.635251	taad_metal	ThoracicAorticAneurysm	285	taad_metal-rs17812022	rs80035024	185403	0.376505124665604	SLC24A3	1	FALSE	FALSE	NA	NA	NA	NA	NA	NA	NA	rs17812022	3.095e-08	NA	NA	NA	15.8928922153715	VCM_left_compact_2
chr20	19025754	19026661	3.19563	taad_metal	ThoracicAorticAneurysm	NA	taad_metal-rs17812022	rs17812022	186437.5	0.371005759231816	SLC24A3	1	FALSE	FALSE	NA	NA	NA	NA	NA	NA	NA	rs17812022	3.095e-08	3.095e-08	NA	NA	2.21143752594951	ACM_right_highTNNI_1
chr20	19026889	19027607	2.688167	taad_metal	ThoracicAorticAneurysm	285	taad_metal-rs17812022	rs80035024	185397	0.360637773282081	SLC24A3	1	FALSE	FALSE	NA	NA	NA	NA	NA	NA	NA	rs17812022	3.095e-08	NA	NA	NA	21.2790460162925	VCM_hybrid_2
chr20	19025735	19026625	11.998515	taad_metal	ThoracicAorticAneurysm	NA	taad_metal-rs17812022	rs17812022	186465	0.35403853095899	SLC24A3	1	FALSE	FALSE	TzConductionCells_program_20|TzConductionCells_program_24	86|9	0.83|0.612	NFIA,NFIB,PKNOX2,TBX20,TBX5|PKNOX2,TBX2,TBX5	NA	NA	NA	rs17812022	3.095e-08	3.095e-08	NA	NA	440.941125101758	Transitional_SAN
chr20	19026129	19026629	5.063534	taad_metal	ThoracicAorticAneurysm	285	taad_metal-rs17812022	rs17812022	186266	0.317212756830698	SLC24A3	1	FALSE	FALSE	NA	NA	NA	NA	NA	NA	NA	rs17812022	3.095e-08	3.095e-08	NA	NA	235.541259439619	Pericytes_3
chr20	19027106	19027606	2.3807	taad_metal	ThoracicAorticAneurysm	NA	taad_metal-rs17812022	rs80035024	185289	0.289186672091387	SLC24A3	1	FALSE	FALSE	NA	NA	NA	NA	NA	NA	NA	rs17812022	3.095e-08	NA	NA	NA	45.1251625058536	VCM_right_trabecular
chr20	19026759	19027619	3.674017	taad_metal	ThoracicAorticAneurysm	NA	taad_metal-rs17812022	rs80035024	185456	0.2744485570672	SLC24A3	1	FALSE	FALSE	NA	NA	NA	NA	NA	NA	NA	rs17812022	3.095e-08	NA	NA	NA	53.5866176702002	PF_1
chr20	19026869	19027608	1.582687	taad_metal	ThoracicAorticAneurysm	NA	taad_metal-rs17812022	rs80035024	185406.5	0.263907578689301	SLC24A3	1	FALSE	FALSE	NA	NA	NA	NA	NA	NA	NA	rs17812022	3.095e-08	NA	NA	NA	16.759858817658	ACM_right_lowTNNI_2
chr20	19026929	19027598	1.534437	taad_metal	ThoracicAorticAneurysm	NA	taad_metal-rs17812022	rs80035024	185381.5	0.246371165039841	SLC24A3	1	FALSE	FALSE	NA	NA	NA	NA	NA	NA	NA	rs17812022	3.095e-08	NA	NA	NA	52.5049907087523	Transitional_AVN
chr20	19026709	19027595	3.89463	taad_metal	ThoracicAorticAneurysm	NA	taad_metal-rs17812022	rs80035024	185493	0.24372798672592	SLC24A3	1	FALSE	FALSE	VCM_program_29|VCM_program_19	40|11	0.77|0.261	NA	NA	NA	NA	rs17812022	3.095e-08	NA	NA	NA	409.499604372481	AV_valve_CM
chr20	19026905	19027637	1.390337	taad_metal	ThoracicAorticAneurysm	NA	taad_metal-rs17812022	rs80035024	185374	0.239491167355137	SLC24A3	1	FALSE	FALSE	ACM_program_23	20	0.479	NA	NA	NA	NA	rs17812022	3.095e-08	NA	NA	NA	41.0770177614578	ACM_left_highTNNI_2
chr20	19027113	19027613	1.896395	taad_metal	ThoracicAorticAneurysm	NA	taad_metal-rs17812022	rs80035024	185282	0.239022270828557	SLC24A3	1	FALSE	FALSE	NA	NA	NA	NA	NA	NA	NA	rs17812022	3.095e-08	NA	NA	NA	22.8137392389605	Transitional_PF_1
chr20	19026142	19026642	3.606496	taad_metal	ThoracicAorticAneurysm	285	taad_metal-rs17812022	rs17812022	186253	0.237552948500673	SLC24A3	1	FALSE	FALSE	FB_program_10|FB_program_19|FB_program_24	63|22|57	0.669|0.337|0.14	GLI2|PBX1|NA	NA	NA	NA	rs17812022	3.095e-08	3.095e-08	NA	NA	262.269410857312	Fibroblast_like_1
chr20	19027109	19027609	0.693415	taad_metal	ThoracicAorticAneurysm	NA	taad_metal-rs17812022	rs80035024	185286	0.219470098043391	SLC24A3	1	FALSE	FALSE	NA	NA	NA	NA	NA	NA	NA	rs17812022	3.095e-08	NA	NA	NA	3.84725845324436	ACM_right_lowTNNI_1
chr20	19026913	19027637	1.088991	taad_metal	ThoracicAorticAneurysm	NA	taad_metal-rs17812022	rs80035024	185370	0.217876727483021	SLC24A3	1	FALSE	FALSE	NA	NA	NA	NA	NA	NA	NA	rs17812022	3.095e-08	NA	NA	NA	4.81948227514906	ACM_left_highTNNI_1
chr20	19026145	19027606	3.687385	taad_metal	ThoracicAorticAneurysm	NA	taad_metal-rs17812022	rs17812022	185769.5	0.204107433479666	SLC24A3	1	FALSE	FALSE	NA	NA	NA	NA	NA	NA	NA	rs17812022	3.095e-08	3.095e-08	NA	NA	3.24502867969073	ACM_left_lowTNNI
chr20	19026145	19027606	3.687385	taad_metal	ThoracicAorticAneurysm	NA	taad_metal-rs17812022	rs80035024	185769.5	0.204107433479666	SLC24A3	1	FALSE	FALSE	NA	NA	NA	NA	NA	NA	NA	rs17812022	3.095e-08	NA	NA	NA	3.24502867969073	ACM_left_lowTNNI
chr20	19027108	19027608	0.74838	taad_metal	ThoracicAorticAneurysm	NA	taad_metal-rs17812022	rs80035024	185287	0.197565551660034	SLC24A3	1	FALSE	FALSE	NA	NA	NA	NA	NA	NA	NA	rs17812022	3.095e-08	NA	NA	NA	3.4495831178802	ACM_right_highTNNI_2
chr20	19026849	19027599	0.941207	taad_metal	ThoracicAorticAneurysm	NA	taad_metal-rs17812022	rs80035024	185421	0.192124337278046	SLC24A3	1	FALSE	FALSE	NA	NA	NA	NA	NA	NA	NA	rs17812022	3.095e-08	NA	NA	NA	3.69058912689703	ACM_left_hybrid
chr20	19027118	19027618	1.296383	taad_metal	ThoracicAorticAneurysm	NA	taad_metal-rs17812022	rs80035024	185277	0.189034612303199	SLC24A3	1	FALSE	FALSE	NA	NA	NA	NA	NA	NA	NA	rs17812022	3.095e-08	NA	NA	NA	27.3054441594565	Transitional_PF_2
chr20	19026138	19026638	7.754921	taad_metal	ThoracicAorticAneurysm	285	taad_metal-rs17812022	rs17812022	186257	0.185149720154606	SLC24A3	1	FALSE	FALSE	NA	NA	NA	NA	NA	NA	NA	rs17812022	3.095e-08	3.095e-08	NA	NA	121.741402360894	VIC_3
chr20	19027080	19027580	0.830982	taad_metal	ThoracicAorticAneurysm	NA	taad_metal-rs17812022	rs80035024	185315	0.177974781367213	SLC24A3	1	FALSE	FALSE	NA	NA	NA	NA	NA	NA	NA	rs17812022	3.095e-08	NA	NA	NA	4.74647215697356	ACM_right_lowTNNI_3
chr20	19026855	19027639	0.803555	taad_metal	ThoracicAorticAneurysm	NA	taad_metal-rs17812022	rs80035024	185398	0.176416222652696	SLC24A3	1	FALSE	FALSE	NA	NA	NA	NA	NA	NA	NA	rs17812022	3.095e-08	NA	NA	NA	2.21143752594951	ACM_right_highTNNI_1
chr1	15803260	15803760	2.125206	taad_metal	ThoracicAorticAneurysm	NA	taad_metal-rs1806991	rs2102664	44751	0.188444087080111	FBLIM1	1	FALSE	FALSE	NA	NA	NA	NA	NA	NA	NA	rs1806991	2e-08	NA	NA	NA	5.85190513453179	Atrial_septal_endocardial_cells
chr3	69364154	69364654	2.264149	taad_metal	ThoracicAorticAneurysm	NA	taad_metal-rs1843045	rs1483889	21900	0.434603158557931	FRMD4B	1	FALSE	FALSE	Lymphatic_EC_program_5|Lymphatic_EC_program_2	160|40	0.926|0.803	KLF3|MEF2A,SNAI2	NA	NA	NA	rs1843045	9.964e-13	NA	NA	NA	684.591654273699	Lymphatic_endothelial_cells
chr3	69363619	69364119	0.94973	taad_metal	ThoracicAorticAneurysm	NA	taad_metal-rs1843045	rs6549209	22435	0.248327816770711	FRMD4B	1	FALSE	FALSE	NA	NA	NA	NA	NA	NA	NA	rs1843045	9.964e-13	NA	NA	NA	355.46133177567	Endocardial_to_endothelial_transition
chr3	69363619	69364119	0.94973	taad_metal	ThoracicAorticAneurysm	NA	taad_metal-rs1843045	rs1843045	22435	0.248327816770711	FRMD4B	1	FALSE	FALSE	NA	NA	NA	NA	NA	NA	NA	rs1843045	9.964e-13	9.964e-13	NA	NA	355.46133177567	Endocardial_to_endothelial_transition
chr10	94210415	94210915	1.426732	taad_metal	ThoracicAorticAneurysm	NA	taad_metal-rs1858608	rs1858608	216677	0.354986595765715	PLCE1	1	FALSE	FALSE	NA	NA	NA	NA	NA	NA	NA	rs1858608	2.795e-11	2.795e-11	NA	NA	5.56195551236512	Pre_arterial_endothelial_cells_1
chr10	94210043	94211327	6.915568	taad_metal	ThoracicAorticAneurysm	285	taad_metal-rs1858608	rs1858608	152291	0.3274640633884	NOC3L	1	FALSE	FALSE	NA	NA	NA	NA	NA	NA	NA	rs1858608	2.795e-11	2.795e-11	NA	NA	43.1311211626074	Mature_ventricular_fibroblasts
chr10	94210402	94210902	1.364505	taad_metal	ThoracicAorticAneurysm	NA	taad_metal-rs1858608	rs1858608	216664	0.301880568475656	PLCE1	1	FALSE	FALSE	NA	NA	NA	NA	NA	NA	NA	rs1858608	2.795e-11	2.795e-11	NA	NA	5.89569770372172	Capillary_endothelial_cells_1
chr10	94210349	94211259	3.786265	taad_metal	ThoracicAorticAneurysm	NA	taad_metal-rs1858608	rs1858608	216816	0.29187659689081	PLCE1	1	FALSE	FALSE	NA	NA	NA	NA	NA	NA	NA	rs1858608	2.795e-11	2.795e-11	NA	NA	89.2181515981614	OFT_1
chr10	94210410	94211374	1.766859	taad_metal	ThoracicAorticAneurysm	NA	taad_metal-rs1858608	rs1858608	216904	0.28723385694675	PLCE1	1	FALSE	FALSE	NA	NA	NA	NA	NA	NA	NA	rs1858608	2.795e-11	2.795e-11	NA	NA	5.7830138535391	Capillary_endothelial_cells_2
chr10	94210026	94210902	3.591164	taad_metal	ThoracicAorticAneurysm	285	taad_metal-rs1858608	rs1858608	216476	0.287207134445008	PLCE1	1	FALSE	FALSE	MuralCells_program_8	4	0.495	EBF1,MAF,MEF2C,MEF2D	NA	NA	NA	rs1858608	2.795e-11	2.795e-11	NA	NA	457.107001291279	Pericytes_2
chr10	94210409	94211250	6.751081	taad_metal	ThoracicAorticAneurysm	NA	taad_metal-rs1858608	rs1858608	216841.5	0.274820971714583	PLCE1	1	FALSE	FALSE	Endocardial_endothelial_program_1	23	0.486	GATA6,MECOM	NA	NA	NA	rs1858608	2.795e-11	2.795e-11	NA	NA	374.088101818367	Endocardial_cells_1
chr10	94210401	94211337	5.71038	taad_metal	ThoracicAorticAneurysm	NA	taad_metal-rs1858608	rs1858608	216881	0.25171349441178	PLCE1	1	FALSE	FALSE	Endocardial_endothelial_program_15|Endocardial_endothelial_program_6|Endocardial_endothelial_program_1	94|52|23	0.181|0.164|0.106	GATA4,GATA6,PRDM16|GATA4,GATA6|GATA6,MECOM	NA	NA	NA	rs1858608	2.795e-11	2.795e-11	NA	NA	482.740677428173	Endocardial_cells_4
chr10	94210300	94211288	3.948473	taad_metal	ThoracicAorticAneurysm	NA	taad_metal-rs1858608	rs1858608	216806	0.238994137667465	PLCE1	1	FALSE	FALSE	core_conduction_program_22|core_conduction_program_5|core_conduction_program_19	126|144|253	0.223|0.208|0.12	NA|ESRRG	NA	NA	NA	rs1858608	2.795e-11	2.795e-11	NA	NA	105.290565851267	His_bundle
chr10	94210409	94211286	4.663455	taad_metal	ThoracicAorticAneurysm	285	taad_metal-rs1858608	rs1858608	216859.5	0.227876418070362	PLCE1	1	FALSE	FALSE	Endocardial_endothelial_program_6|Endocardial_endothelial_program_15	52|94	0.511|0.315	GATA4,GATA6|GATA4,GATA6,PRDM16	NA	NA	NA	rs1858608	2.795e-11	2.795e-11	NA	NA	472.122731728474	OF_valvular_endocardial_cells
chr10	94210353	94210853	1.812386	taad_metal	ThoracicAorticAneurysm	NA	taad_metal-rs1858608	rs1858608	216615	0.225520496171583	PLCE1	1	FALSE	FALSE	Lymphatic_EC_program_1|Lymphatic_EC_program_8	144|258	0.908|0.825	NFAT5|NA	NA	NA	NA	rs1858608	2.795e-11	2.795e-11	NA	NA	142.091655584508	Lymphatic_endothelial_cells
chr10	94210043	94211327	6.915568	taad_metal	ThoracicAorticAneurysm	285	taad_metal-rs1858608	rs1858608	216697	0.221948448204972	PLCE1	2	FALSE	FALSE	FB_program_11|FB_program_6|FB_program_12	265|212|99	0.66|0.217|0.131	NA|BACH1,BACH2,CREB5,TEAD1	NA	NA	NA	rs1858608	2.795e-11	2.795e-11	NA	NA	397.758614313546	Mature_ventricular_fibroblasts
chr10	94210409	94211286	4.663455	taad_metal	ThoracicAorticAneurysm	285	taad_metal-rs1858608	rs1858608	152128.5	0.216619702072672	NOC3L	2	FALSE	FALSE	NA	NA	NA	NA	NA	NA	NA	rs1858608	2.795e-11	2.795e-11	NA	NA	39.5693601597089	OF_valvular_endocardial_cells
chr10	94210409	94211250	6.751081	taad_metal	ThoracicAorticAneurysm	NA	taad_metal-rs1858608	rs1858608	152146.5	0.20407502608956	NOC3L	2	FALSE	FALSE	NA	NA	NA	NA	NA	NA	NA	rs1858608	2.795e-11	2.795e-11	NA	NA	39.5637218320553	Endocardial_cells_1
chr10	94210401	94211337	5.71038	taad_metal	ThoracicAorticAneurysm	NA	taad_metal-rs1858608	rs1858608	152107	0.198134811937202	NOC3L	2	FALSE	FALSE	NA	NA	NA	NA	NA	NA	NA	rs1858608	2.795e-11	2.795e-11	NA	NA	37.1805656403386	Endocardial_cells_4
chr10	94210370	94211322	4.188364	taad_metal	ThoracicAorticAneurysm	NA	taad_metal-rs1858608	rs1858608	216858	0.197642703625501	PLCE1	1	FALSE	FALSE	NA	NA	NA	NA	NA	NA	NA	rs1858608	2.795e-11	2.795e-11	NA	NA	224.378089057948	Endocardial_cells_3
chr10	94210022	94211187	2.886078	taad_metal	ThoracicAorticAneurysm	285	taad_metal-rs1858608	rs1858608	216616.5	0.192860522152124	PLCE1	1	FALSE	FALSE	FB_program_11	265	0.198	NA	NA	NA	NA	rs1858608	2.795e-11	2.795e-11	NA	NA	352.461756211447	Fibroblast_like_1
chr10	94210026	94210902	3.591164	taad_metal	ThoracicAorticAneurysm	285	taad_metal-rs1858608	rs1858608	152512	0.179222994471302	NOC3L	2	FALSE	FALSE	NA	NA	NA	NA	NA	NA	NA	rs1858608	2.795e-11	2.795e-11	NA	NA	58.0759481246773	Pericytes_2
chr10	94210417	94211261	4.068326	taad_metal	ThoracicAorticAneurysm	NA	taad_metal-rs1858608	rs1858608	216851	0.178108910349905	PLCE1	1	FALSE	FALSE	Endocardial_endothelial_program_1|Endocardial_endothelial_program_15	23|94	0.177|0.164	GATA6,MECOM|GATA4,GATA6,PRDM16	NA	NA	NA	rs1858608	2.795e-11	2.795e-11	NA	NA	305.531166291296	Endocardial_cells_2
chr10	94210035	94210900	4.41225	taad_metal	ThoracicAorticAneurysm	285	taad_metal-rs1858608	rs1858608	216479.5	0.175132805127124	PLCE1	1	FALSE	FALSE	NA	NA	NA	NA	NA	NA	NA	rs1858608	2.795e-11	2.795e-11	NA	NA	499.47925367059	Atrial_fibroblasts
chr10	94210300	94211288	3.948473	taad_metal	ThoracicAorticAneurysm	NA	taad_metal-rs1858608	rs1858608	152182	0.17502426921252	NOC3L	2	FALSE	FALSE	NA	NA	NA	NA	NA	NA	NA	rs1858608	2.795e-11	2.795e-11	NA	NA	20.9060690318399	His_bundle
chr12	66017131	66018051	4.4893	taad_metal	ThoracicAorticAneurysm	NA	taad_metal-rs1871675	rs1871675	113162	0.216888627412519	LLPH	1	FALSE	FALSE	NA	NA	NA	NA	NA	NA	NA	rs1871675	5.813e-24	5.813e-24	NA	NA	8.30236023892239	OFT_2
chr12	66004868	66005368	2.355344	taad_metal	ThoracicAorticAneurysm	NA	taad_metal-rs1871675	rs899844	125635	0.187758197440053	LLPH	1	FALSE	FALSE	NA	NA	NA	NA	NA	NA	NA	rs1871675	5.813e-24	3.596e-22	NA	NA	5.99946404787839	SAN
chr12	66017131	66018051	4.4893	taad_metal	ThoracicAorticAneurysm	NA	taad_metal-rs1871675	rs1871675	193132	0.182482596412655	HMGA2	2	FALSE	FALSE	NA	NA	NA	NA	NA	NA	NA	rs1871675	5.813e-24	5.813e-24	NA	NA	657.595768335824	OFT_2
chr10	59779683	59780183	7.362931	taad_metal	ThoracicAorticAneurysm	285	taad_metal-rs1877796	rs721991	70042	0.352085245628674	SLC16A9	1	FALSE	FALSE	NA	NA	NA	NA	NA	NA	NA	rs1877796	5.51e-09	NA	NA	NA	61.1903868170507	VIC_4
chr10	59788331	59789275	2.9995	taad_metal	ThoracicAorticAneurysm	NA	taad_metal-rs1877796	rs12572724	78912	0.245529787577592	SLC16A9	1	FALSE	FALSE	NA	NA	NA	NA	NA	NA	NA	rs1877796	5.51e-09	NA	NA	NA	5.46251201373302	VCM_left_trabecular
chr10	59788331	59789275	2.9995	taad_metal	ThoracicAorticAneurysm	NA	taad_metal-rs1877796	rs7069589	78912	0.245529787577592	SLC16A9	1	FALSE	FALSE	NA	NA	NA	NA	NA	NA	NA	rs1877796	5.51e-09	NA	NA	NA	5.46251201373302	VCM_left_trabecular
chr10	59779381	59780572	5.074735	taad_metal	ThoracicAorticAneurysm	NA	taad_metal-rs1877796	rs721992	70085.5	0.21021203921272	SLC16A9	1	FALSE	FALSE	NA	NA	NA	NA	NA	NA	NA	rs1877796	5.51e-09	5.815e-09	NA	NA	87.2067923028728	OFT_1
chr10	59779381	59780572	5.074735	taad_metal	ThoracicAorticAneurysm	NA	taad_metal-rs1877796	rs721991	70085.5	0.21021203921272	SLC16A9	1	FALSE	FALSE	NA	NA	NA	NA	NA	NA	NA	rs1877796	5.51e-09	NA	NA	NA	87.2067923028728	OFT_1
chr10	59779381	59780572	5.074735	taad_metal	ThoracicAorticAneurysm	NA	taad_metal-rs1877796	rs1913514	70085.5	0.21021203921272	SLC16A9	1	FALSE	FALSE	NA	NA	NA	NA	NA	NA	NA	rs1877796	5.51e-09	NA	NA	NA	87.2067923028728	OFT_1
chr11	128662971	128663471	2.382087	taad_metal	ThoracicAorticAneurysm	285	taad_metal-rs1942849	rs12419939	30694	0.35965468252623	FLI1	1	FALSE	FALSE	NA	NA	NA	NA	NA	NA	NA	rs1942849	1.403e-08	NA	NA	NA	33.948885648133	SMC_1
chr11	128662955	128663455	2.786278	taad_metal	ThoracicAorticAneurysm	NA	taad_metal-rs1942849	rs12419939	30710	0.179035953675732	FLI1	1	FALSE	FALSE	NA	NA	NA	NA	NA	NA	NA	rs1942849	1.403e-08	NA	NA	NA	236.128892677587	OFT_2
chr14	24365569	24366397	16.596176	taad_metal	ThoracicAorticAneurysm	NA	taad_metal-rs1950500	rs12590407	927	0.841408730243779	NFATC4	1	FALSE	FALSE	NA	NA	NA	NA	NA	NA	NA	rs1950500	1.496e-08	2.607e-08	NA	NA	11.6602024023502	Aortic_endothelial_cells_1
chr14	24365566	24366066	8.106154	taad_metal	ThoracicAorticAneurysm	NA	taad_metal-rs1950500	rs12590407	1094	0.762048239423376	NFATC4	1	FALSE	FALSE	NA	NA	NA	NA	NA	NA	NA	rs1950500	1.496e-08	2.607e-08	NA	NA	2.02262549329307	Transitional_PF_2
chr14	24365584	24366084	6.131182	taad_metal	ThoracicAorticAneurysm	NA	taad_metal-rs1950500	rs12590407	1076	0.737197407871788	NFATC4	1	FALSE	FALSE	NA	NA	NA	NA	NA	NA	NA	rs1950500	1.496e-08	2.607e-08	NA	NA	1.34198466111532	Transitional_PF_1
chr14	24365562	24366062	6.973944	taad_metal	ThoracicAorticAneurysm	NA	taad_metal-rs1950500	rs12590407	1098	0.713938814938969	NFATC4	1	FALSE	FALSE	NA	NA	NA	NA	NA	NA	NA	rs1950500	1.496e-08	2.607e-08	NA	NA	3.50742649332848	Transitional_His_bundle
chr14	24365548	24366048	6.024955	taad_metal	ThoracicAorticAneurysm	NA	taad_metal-rs1950500	rs12590407	1112	0.669133320137	NFATC4	1	FALSE	FALSE	NA	NA	NA	NA	NA	NA	NA	rs1950500	1.496e-08	2.607e-08	NA	NA	6.50438534952244	AVN
chr14	24365561	24366061	4.112054	taad_metal	ThoracicAorticAneurysm	NA	taad_metal-rs1950500	rs12590407	1099	0.6558640516449	NFATC4	1	FALSE	FALSE	NA	NA	NA	NA	NA	NA	NA	rs1950500	1.496e-08	2.607e-08	NA	NA	1.56850037893124	ACM_left_hybrid
chr14	24365564	24366064	4.026488	taad_metal	ThoracicAorticAneurysm	NA	taad_metal-rs1950500	rs12590407	1096	0.652108361649511	NFATC4	1	FALSE	FALSE	NA	NA	NA	NA	NA	NA	NA	rs1950500	1.496e-08	2.607e-08	NA	NA	1.69291503208667	ACM_right_lowTNNI_2
chr14	24365575	24366075	4.826904	taad_metal	ThoracicAorticAneurysm	NA	taad_metal-rs1950500	rs12590407	1085	0.651910875305101	NFATC4	1	FALSE	FALSE	NA	NA	NA	NA	NA	NA	NA	rs1950500	1.496e-08	2.607e-08	NA	NA	1.92362922662218	ACM_right_lowTNNI_1
chr14	24365559	24366059	3.856329	taad_metal	ThoracicAorticAneurysm	NA	taad_metal-rs1950500	rs12590407	1101	0.640670960824947	NFATC4	1	FALSE	FALSE	NA	NA	NA	NA	NA	NA	NA	rs1950500	1.496e-08	2.607e-08	NA	NA	1.79808471736082	ACM_right_highTNNI_1
chr14	24365570	24366070	7.569577	taad_metal	ThoracicAorticAneurysm	285	taad_metal-rs1950500	rs12590407	1090	0.638088332648945	NFATC4	1	FALSE	FALSE	NA	NA	NA	NA	NA	NA	NA	rs1950500	1.496e-08	2.607e-08	NA	NA	24.8709936017389	Atrial_fibroblasts
chr14	24365562	24366062	4.462246	taad_metal	ThoracicAorticAneurysm	NA	taad_metal-rs1950500	rs12590407	1098	0.636116809431792	NFATC4	1	FALSE	FALSE	NA	NA	NA	NA	NA	NA	NA	rs1950500	1.496e-08	2.607e-08	NA	NA	1.76714350088799	ACM_left_highTNNI_1
chr14	24365568	24366068	5.83733	taad_metal	ThoracicAorticAneurysm	NA	taad_metal-rs1950500	rs12590407	1092	0.632740448053086	NFATC4	1	FALSE	FALSE	NA	NA	NA	NA	NA	NA	NA	rs1950500	1.496e-08	2.607e-08	NA	NA	5.78913817864538	AV_valve_CM
chr14	24365569	24366397	16.596176	taad_metal	ThoracicAorticAneurysm	NA	taad_metal-rs1950500	rs12590407	25947	0.629736342387199	RIPK3	2	FALSE	FALSE	NA	NA	NA	NA	NA	NA	NA	rs1950500	1.496e-08	2.607e-08	NA	NA	1.6083037796345	Aortic_endothelial_cells_1
chr14	24365554	24366054	7.881902	taad_metal	ThoracicAorticAneurysm	285	taad_metal-rs1950500	rs12590407	1106	0.571079247629957	NFATC4	1	FALSE	FALSE	NA	NA	NA	NA	NA	NA	NA	rs1950500	1.496e-08	2.607e-08	NA	NA	16.1777322797475	SMC_2
chr14	24365570	24366070	6.033169	taad_metal	ThoracicAorticAneurysm	NA	taad_metal-rs1950500	rs12590407	1090	0.567124263631276	NFATC4	1	FALSE	FALSE	NA	NA	NA	NA	NA	NA	NA	rs1950500	1.496e-08	2.607e-08	NA	NA	7.66598183895572	SAN
chr14	24365562	24366062	5.281791	taad_metal	ThoracicAorticAneurysm	NA	taad_metal-rs1950500	rs12590407	1098	0.530879522767728	NFATC4	1	FALSE	FALSE	NA	NA	NA	NA	NA	NA	NA	rs1950500	1.496e-08	2.607e-08	NA	NA	4.68794559899574	Transitional_AVN
chr14	24365561	24366061	4.818081	taad_metal	ThoracicAorticAneurysm	NA	taad_metal-rs1950500	rs12590407	1099	0.530480724683311	NFATC4	1	FALSE	FALSE	NA	NA	NA	NA	NA	NA	NA	rs1950500	1.496e-08	2.607e-08	NA	NA	6.45909851223278	Transitional_SAN
chr14	24365556	24366056	4.630487	taad_metal	ThoracicAorticAneurysm	NA	taad_metal-rs1950500	rs12590407	1104	0.525375963095686	NFATC4	1	FALSE	FALSE	NA	NA	NA	NA	NA	NA	NA	rs1950500	1.496e-08	2.607e-08	NA	NA	4.98758749451836	ACM_left_highTNNI_2
chr14	24365550	24366050	4.481941	taad_metal	ThoracicAorticAneurysm	NA	taad_metal-rs1950500	rs12590407	1110	0.511373637780022	NFATC4	1	FALSE	FALSE	NA	NA	NA	NA	NA	NA	NA	rs1950500	1.496e-08	2.607e-08	NA	NA	4.54945019894346	ACM_right_highTNNI_2
chr14	24365563	24366063	6.619459	taad_metal	ThoracicAorticAneurysm	285	taad_metal-rs1950500	rs12590407	1097	0.494838384631099	NFATC4	1	FALSE	FALSE	MuralCells_program_6	166	0.769	FOXO3,NR4A3	NA	NA	NA	rs1950500	1.496e-08	2.607e-08	NA	NA	61.2904839987369	Pericytes_2
chr14	24365578	24366078	5.714674	taad_metal	ThoracicAorticAneurysm	NA	taad_metal-rs1950500	rs12590407	1082	0.492119758081584	NFATC4	1	FALSE	FALSE	NA	NA	NA	NA	NA	NA	NA	rs1950500	1.496e-08	2.607e-08	NA	NA	10.8246621229327	Epicardial_mesothelial_PRG4
chr14	24365561	24366061	4.112054	taad_metal	ThoracicAorticAneurysm	NA	taad_metal-rs1950500	rs12590407	32974	0.47072232864621	NYNRIN	2	FALSE	FALSE	NA	NA	NA	NA	NA	NA	NA	rs1950500	1.496e-08	2.607e-08	NA	NA	1.84529456344852	ACM_left_hybrid
chr14	24365566	24366066	8.106154	taad_metal	ThoracicAorticAneurysm	NA	taad_metal-rs1950500	rs12590407	32969	0.465710547571223	NYNRIN	2	FALSE	FALSE	NA	NA	NA	NA	NA	NA	NA	rs1950500	1.496e-08	2.607e-08	NA	NA	7.88823942384299	Transitional_PF_2
chr14	24365556	24366056	5.984816	taad_metal	ThoracicAorticAneurysm	NA	taad_metal-rs1950500	rs12590407	25770	0.458541567488167	RIPK3	1	FALSE	FALSE	NA	NA	NA	NA	NA	NA	NA	rs1950500	1.496e-08	2.607e-08	NA	NA	2.2830737478482	Macrophages_3
chr14	24365573	24366073	4.337256	taad_metal	ThoracicAorticAneurysm	NA	taad_metal-rs1950500	rs12590407	1087	0.449619124225488	NFATC4	1	FALSE	FALSE	NA	NA	NA	NA	NA	NA	NA	rs1950500	1.496e-08	2.607e-08	NA	NA	8.36242761273598	His_bundle
chr14	24365556	24366056	5.907713	taad_metal	ThoracicAorticAneurysm	285	taad_metal-rs1950500	rs12590407	1104	0.442387745481176	NFATC4	1	FALSE	FALSE	NA	NA	NA	NA	NA	NA	NA	rs1950500	1.496e-08	2.607e-08	NA	NA	46.6543179832221	Pericytes_3
chr14	24365562	24366062	4.462246	taad_metal	ThoracicAorticAneurysm	NA	taad_metal-rs1950500	rs12590407	32973	0.428290825270606	NYNRIN	2	FALSE	FALSE	NA	NA	NA	NA	NA	NA	NA	rs1950500	1.496e-08	2.607e-08	NA	NA	2.57039054674617	ACM_left_highTNNI_1
chr14	24365544	24366044	3.789577	taad_metal	ThoracicAorticAneurysm	NA	taad_metal-rs1950500	rs12590407	1116	0.397756803390972	NFATC4	1	FALSE	FALSE	NA	NA	NA	NA	NA	NA	NA	rs1950500	1.496e-08	2.607e-08	NA	NA	4.68201472712126	Sympathetic_neurons
chr14	24365584	24366084	6.131182	taad_metal	ThoracicAorticAneurysm	NA	taad_metal-rs1950500	rs12590407	32951	0.38037936498306	NYNRIN	2	FALSE	FALSE	NA	NA	NA	NA	NA	NA	NA	rs1950500	1.496e-08	2.607e-08	NA	NA	5.09954171223823	Transitional_PF_1
chr14	24365583	24366083	4.499148	taad_metal	ThoracicAorticAneurysm	NA	taad_metal-rs1950500	rs12590407	25797	0.37671607584935	RIPK3	1	FALSE	FALSE	NA	NA	NA	NA	NA	NA	NA	rs1950500	1.496e-08	2.607e-08	NA	NA	1.99978119060806	Macrophages_1
chr14	24361265	24361765	3.919513	taad_metal	ThoracicAorticAneurysm	NA	taad_metal-rs1950500	rs1950500	21479	0.373081699733557	RIPK3	1	FALSE	FALSE	NA	NA	NA	NA	NA	NA	NA	rs1950500	1.496e-08	1.496e-08	NA	NA	2.2830737478482	Macrophages_3
chr14	24365568	24366068	5.83733	taad_metal	ThoracicAorticAneurysm	NA	taad_metal-rs1950500	rs12590407	32967	0.360278773108277	NYNRIN	2	FALSE	FALSE	NA	NA	NA	NA	NA	NA	NA	rs1950500	1.496e-08	2.607e-08	NA	NA	11.1413602683364	AV_valve_CM
chr14	24365556	24366056	5.984816	taad_metal	ThoracicAorticAneurysm	NA	taad_metal-rs1950500	rs12590407	32979	0.35396807233851	NYNRIN	2	FALSE	FALSE	NA	NA	NA	NA	NA	NA	NA	rs1950500	1.496e-08	2.607e-08	NA	NA	12.7852129879499	Macrophages_3
chr14	24365556	24366056	4.630487	taad_metal	ThoracicAorticAneurysm	NA	taad_metal-rs1950500	rs12590407	32979	0.350296996705843	NYNRIN	2	FALSE	FALSE	NA	NA	NA	NA	NA	NA	NA	rs1950500	1.496e-08	2.607e-08	NA	NA	5.74043088991736	ACM_left_highTNNI_2
chr14	24365554	24366054	7.881902	taad_metal	ThoracicAorticAneurysm	285	taad_metal-rs1950500	rs12590407	30733	0.345098896006823	ADCY4	2	FALSE	FALSE	NA	NA	NA	NA	NA	NA	NA	rs1950500	1.496e-08	2.607e-08	NA	NA	1.591252355385	SMC_2
chr14	24361277	24361777	3.674621	taad_metal	ThoracicAorticAneurysm	NA	taad_metal-rs1950500	rs1950500	21491	0.333885503295102	RIPK3	1	FALSE	FALSE	NA	NA	NA	NA	NA	NA	NA	rs1950500	1.496e-08	1.496e-08	NA	NA	1.99978119060806	Macrophages_1
chr14	24361289	24361789	2.10946	taad_metal	ThoracicAorticAneurysm	NA	taad_metal-rs1950500	rs1950500	21503	0.327050465209161	RIPK3	1	FALSE	FALSE	NA	NA	NA	NA	NA	NA	NA	rs1950500	1.496e-08	1.496e-08	NA	NA	8.05367325800166	Macrophages_2
chr14	24365548	24366048	6.024955	taad_metal	ThoracicAorticAneurysm	NA	taad_metal-rs1950500	rs12590407	32987	0.324570662983581	NYNRIN	2	FALSE	FALSE	NA	NA	NA	NA	NA	NA	NA	rs1950500	1.496e-08	2.607e-08	NA	NA	7.66588273336573	AVN
chr14	24365562	24366062	6.973944	taad_metal	ThoracicAorticAneurysm	NA	taad_metal-rs1950500	rs12590407	32973	0.321443132787835	NYNRIN	2	FALSE	FALSE	NA	NA	NA	NA	NA	NA	NA	rs1950500	1.496e-08	2.607e-08	NA	NA	6.13799636332484	Transitional_His_bundle
chr14	24365575	24366075	4.826904	taad_metal	ThoracicAorticAneurysm	NA	taad_metal-rs1950500	rs12590407	32960	0.316489748230099	NYNRIN	2	FALSE	FALSE	NA	NA	NA	NA	NA	NA	NA	rs1950500	1.496e-08	2.607e-08	NA	NA	4.47243795189657	ACM_right_lowTNNI_1
chr14	24365567	24366067	3.125249	taad_metal	ThoracicAorticAneurysm	285	taad_metal-rs1950500	rs12590407	32968	0.315368736758894	NYNRIN	1	FALSE	FALSE	NA	NA	NA	NA	NA	NA	NA	rs1950500	1.496e-08	2.607e-08	NA	NA	1.6231788999065	VCM_hybrid_2
chr14	24365568	24366400	4.296459	taad_metal	ThoracicAorticAneurysm	NA	taad_metal-rs1950500	rs12590407	32801	0.312373648076366	NYNRIN	1	FALSE	FALSE	NA	NA	NA	NA	NA	NA	NA	rs1950500	1.496e-08	2.607e-08	NA	NA	1.1809670374022	VCM_hybrid_1
chr14	24365564	24366064	4.026488	taad_metal	ThoracicAorticAneurysm	NA	taad_metal-rs1950500	rs12590407	32971	0.311687213210376	NYNRIN	2	FALSE	FALSE	NA	NA	NA	NA	NA	NA	NA	rs1950500	1.496e-08	2.607e-08	NA	NA	2.20078954171266	ACM_right_lowTNNI_2
chr14	24365565	24366065	4.106292	taad_metal	ThoracicAorticAneurysm	NA	taad_metal-rs1950500	rs12590407	32970	0.308285829395807	NYNRIN	1	FALSE	FALSE	NA	NA	NA	NA	NA	NA	NA	rs1950500	1.496e-08	2.607e-08	NA	NA	2.09118507981269	PF_1
chr14	24365562	24366062	4.953947	taad_metal	ThoracicAorticAneurysm	NA	taad_metal-rs1950500	rs12590407	32973	0.304049597624141	NYNRIN	1	FALSE	FALSE	NA	NA	NA	NA	NA	NA	NA	rs1950500	1.496e-08	2.607e-08	NA	NA	2.42930829650829	VCM_hybrid_3
chr14	24365583	24366083	4.499148	taad_metal	ThoracicAorticAneurysm	NA	taad_metal-rs1950500	rs12590407	32952	0.303202020851575	NYNRIN	2	FALSE	FALSE	NA	NA	NA	NA	NA	NA	NA	rs1950500	1.496e-08	2.607e-08	NA	NA	10.7488238995183	Macrophages_1
chr14	24365562	24366062	5.281791	taad_metal	ThoracicAorticAneurysm	NA	taad_metal-rs1950500	rs12590407	32973	0.285532089408648	NYNRIN	2	FALSE	FALSE	NA	NA	NA	NA	NA	NA	NA	rs1950500	1.496e-08	2.607e-08	NA	NA	7.50071295839318	Transitional_AVN
chr14	24365570	24366070	6.033169	taad_metal	ThoracicAorticAneurysm	NA	taad_metal-rs1950500	rs12590407	32965	0.261211550484776	NYNRIN	2	FALSE	FALSE	NA	NA	NA	NA	NA	NA	NA	rs1950500	1.496e-08	2.607e-08	NA	NA	8.33258895538665	SAN
chr14	24365550	24366050	4.481941	taad_metal	ThoracicAorticAneurysm	NA	taad_metal-rs1950500	rs12590407	32985	0.252192542117437	NYNRIN	2	FALSE	FALSE	NA	NA	NA	NA	NA	NA	NA	rs1950500	1.496e-08	2.607e-08	NA	NA	7.1991299851413	ACM_right_highTNNI_2
chr14	24365544	24366044	3.789577	taad_metal	ThoracicAorticAneurysm	NA	taad_metal-rs1950500	rs12590407	32991	0.244453765461999	NYNRIN	2	FALSE	FALSE	NA	NA	NA	NA	NA	NA	NA	rs1950500	1.496e-08	2.607e-08	NA	NA	13.7339098662224	Sympathetic_neurons
chr14	24365563	24366063	6.619459	taad_metal	ThoracicAorticAneurysm	285	taad_metal-rs1950500	rs12590407	30742	0.227861232303888	ADCY4	2	FALSE	FALSE	MuralCells_program_20|MuralCells_program_12	257|172	0.926|0.894	EBF1,ETS1,ETV1,FOXN2,MAF,MEF2C,NR2F2,NR3C1,NR3C2,RORA,STAT4|FOXS1,MEF2C,NR2F2,STAT4	NA	NA	NA	rs1950500	1.496e-08	2.607e-08	NA	NA	26.4663453630909	Pericytes_2
chr14	24365578	24366078	5.714674	taad_metal	ThoracicAorticAneurysm	NA	taad_metal-rs1950500	rs12590407	32957	0.222586410820434	NYNRIN	2	FALSE	FALSE	NA	NA	NA	NA	NA	NA	NA	rs1950500	1.496e-08	2.607e-08	NA	NA	20.3372439885403	Epicardial_mesothelial_PRG4
chr14	24365573	24366073	4.337256	taad_metal	ThoracicAorticAneurysm	NA	taad_metal-rs1950500	rs12590407	32962	0.208550801103841	NYNRIN	2	FALSE	FALSE	NA	NA	NA	NA	NA	NA	NA	rs1950500	1.496e-08	2.607e-08	NA	NA	12.1635310730705	His_bundle
chr14	24365559	24366059	3.856329	taad_metal	ThoracicAorticAneurysm	NA	taad_metal-rs1950500	rs12590407	32976	0.207030446548959	NYNRIN	2	FALSE	FALSE	NA	NA	NA	NA	NA	NA	NA	rs1950500	1.496e-08	2.607e-08	NA	NA	5.9522804436772	ACM_right_highTNNI_1
chr14	24365561	24366061	3.121727	taad_metal	ThoracicAorticAneurysm	NA	taad_metal-rs1950500	rs12590407	32974	0.206790088346365	NYNRIN	1	FALSE	FALSE	NA	NA	NA	NA	NA	NA	NA	rs1950500	1.496e-08	2.607e-08	NA	NA	2.2076614683598	ACM_right_lowTNNI_3
chr14	24365556	24366056	5.907713	taad_metal	ThoracicAorticAneurysm	285	taad_metal-rs1950500	rs12590407	30735	0.206744744467677	ADCY4	2	FALSE	FALSE	NA	NA	NA	NA	NA	NA	NA	rs1950500	1.496e-08	2.607e-08	NA	NA	5.04371005224023	Pericytes_3
chr14	24365570	24366070	7.569577	taad_metal	ThoracicAorticAneurysm	285	taad_metal-rs1950500	rs12590407	32965	0.186099778979327	NYNRIN	2	FALSE	FALSE	NA	NA	NA	NA	NA	NA	NA	rs1950500	1.496e-08	2.607e-08	NA	NA	26.2967193496093	Atrial_fibroblasts
chr14	24365561	24366061	4.818081	taad_metal	ThoracicAorticAneurysm	NA	taad_metal-rs1950500	rs12590407	32974	0.180435847570862	NYNRIN	2	FALSE	FALSE	NA	NA	NA	NA	NA	NA	NA	rs1950500	1.496e-08	2.607e-08	NA	NA	10.5498609033135	Transitional_SAN
chr4	146336430	146337242	2.744127	taad_metal	ThoracicAorticAneurysm	NA	taad_metal-rs2062436	rs4103543	185135	0.365280314298914	SLC10A7	1	FALSE	FALSE	Endocardial_endothelial_program_11	253	0.123	NA	NA	NA	NA	rs2062436	4.694e-10	NA	NA	NA	172.921781209266	Endocardial_cells_3
chr4	146335691	146336890	3.129868	taad_metal	ThoracicAorticAneurysm	NA	taad_metal-rs2062436	rs4103543	185680.5	0.32813794457657	SLC10A7	1	FALSE	FALSE	Endocardial_endothelial_program_11	253	0.572	NA	NA	NA	NA	rs2062436	4.694e-10	NA	NA	NA	183.726171066783	Endocardial_cells_1
chr4	146335928	146336949	2.214038	taad_metal	ThoracicAorticAneurysm	NA	taad_metal-rs2062436	rs4103543	185532.5	0.18953793447352	SLC10A7	1	FALSE	FALSE	Endocardial_endothelial_program_15	209	0.181	GATA4,GATA6,PRDM16	NA	NA	NA	rs2062436	4.694e-10	NA	NA	NA	200.029709785318	Endocardial_cells_4
chr4	146335939	146336928	1.841371	taad_metal	ThoracicAorticAneurysm	NA	taad_metal-rs2062436	rs4103543	185537.5	0.17489195212992	SLC10A7	1	FALSE	FALSE	Endocardial_endothelial_program_15	209	0.164	GATA4,GATA6,PRDM16	NA	NA	NA	rs2062436	4.694e-10	NA	NA	NA	177.077350878193	Endocardial_cells_2
chr12	12718032	12718532	3.67598	taad_metal	ThoracicAorticAneurysm	NA	taad_metal-rs2066827	rs2066827	1013	0.628963526559818	CDKN1B	1	TRUE	TRUE	NA	NA	NA	NA	NA	NA	NA	rs2066827	2.698e-08	2.698e-08	NA	NA	18.2645899827856	Macrophages_3
chr12	12718025	12718525	1.949774	taad_metal	ThoracicAorticAneurysm	285	taad_metal-rs2066827	rs2066827	1006	0.349250655857979	CDKN1B	1	TRUE	TRUE	NA	NA	NA	NA	NA	NA	NA	rs2066827	2.698e-08	2.698e-08	NA	NA	13.5988459436525	VIC_2
chr12	12717957	12718457	1.914184	taad_metal	ThoracicAorticAneurysm	285	taad_metal-rs2066827	rs2066827	938	0.348383511939612	CDKN1B	1	TRUE	TRUE	NA	NA	NA	NA	NA	NA	NA	rs2066827	2.698e-08	2.698e-08	NA	NA	6.63021814743749	SMC_2
chr12	12718032	12718532	3.67598	taad_metal	ThoracicAorticAneurysm	NA	taad_metal-rs2066827	rs2066827	67324	0.27410966485592	APOLD1	2	TRUE	TRUE	NA	NA	NA	NA	NA	NA	NA	rs2066827	2.698e-08	2.698e-08	NA	NA	15.9815162349374	Macrophages_3
chr12	12717957	12718457	1.914184	taad_metal	ThoracicAorticAneurysm	285	taad_metal-rs2066827	rs2066827	67399	0.246474311614029	APOLD1	2	TRUE	TRUE	NA	NA	NA	NA	NA	NA	NA	rs2066827	2.698e-08	2.698e-08	NA	NA	13.260436294875	SMC_2
chr12	12718025	12718525	1.949774	taad_metal	ThoracicAorticAneurysm	285	taad_metal-rs2066827	rs2066827	67331	0.22621027079432	APOLD1	2	TRUE	TRUE	NA	NA	NA	NA	NA	NA	NA	rs2066827	2.698e-08	2.698e-08	NA	NA	29.2618024323236	VIC_2
chr6	12291767	12292578	2.511231	taad_metal	ThoracicAorticAneurysm	285	taad_metal-rs2070699	rs2070699	1877.5	0.829905395127436	EDN1	1	FALSE	FALSE	NA	NA	NA	NA	NA	NA	NA	rs2070699	3.304e-33	3.304e-33	NA	NA	17.6066679049061	VIC_4
chr6	12291764	12292717	3.224579	taad_metal	ThoracicAorticAneurysm	285	taad_metal-rs2070699	rs2070699	1945.5	0.827602750925963	EDN1	1	FALSE	FALSE	FB_program_12	214	0.171	BACH1,BACH2,CREB5,TEAD1	NA	NA	NA	rs2070699	3.304e-33	3.304e-33	NA	NA	29.0456085541402	VIC_3
chr6	12291772	12292798	2.510704	taad_metal	ThoracicAorticAneurysm	285	taad_metal-rs2070699	rs2070699	1990	0.785063442247263	EDN1	1	FALSE	FALSE	NA	NA	NA	NA	NA	NA	NA	rs2070699	3.304e-33	3.304e-33	NA	NA	6.38910447604416	SMC_1
chr6	12292263	12293022	4.082776	taad_metal	ThoracicAorticAneurysm	NA	taad_metal-rs2070699	rs2070699	2347.5	0.775552432205329	EDN1	1	FALSE	FALSE	NA	NA	NA	NA	NA	NA	NA	rs2070699	3.304e-33	3.304e-33	NA	NA	53.3112422695432	Pre_arterial_endothelial_cells_2
chr6	12292267	12292767	2.998157	taad_metal	ThoracicAorticAneurysm	285	taad_metal-rs2070699	rs2070699	2222	0.767554218393816	EDN1	1	FALSE	FALSE	FB_program_12	214	0.123	BACH1,BACH2,CREB5,TEAD1	NA	NA	NA	rs2070699	3.304e-33	3.304e-33	NA	NA	41.5250474350816	VIC_2
chr6	12292234	12292734	1.124666	taad_metal	ThoracicAorticAneurysm	285	taad_metal-rs2070699	rs2070699	2189	0.745471485887277	EDN1	1	FALSE	FALSE	NA	NA	NA	NA	NA	NA	NA	rs2070699	3.304e-33	3.304e-33	NA	NA	20.0213154351385	Cardiac_fibroblast_progenitors
chr6	12292239	12292739	2.45784	taad_metal	ThoracicAorticAneurysm	285	taad_metal-rs2070699	rs2070699	2194	0.741397717880262	EDN1	1	FALSE	FALSE	NA	NA	NA	NA	NA	NA	NA	rs2070699	3.304e-33	3.304e-33	NA	NA	31.524380425134	Atrial_fibroblasts
chr6	12291810	12292756	2.378141	taad_metal	ThoracicAorticAneurysm	NA	taad_metal-rs2070699	rs2070699	1988	0.735796682856643	EDN1	1	FALSE	FALSE	NA	NA	NA	NA	NA	NA	NA	rs2070699	3.304e-33	3.304e-33	NA	NA	5.27081878710883	Epicardial_mesothelial_ITLN1
chr6	12291786	12292745	2.611059	taad_metal	ThoracicAorticAneurysm	NA	taad_metal-rs2070699	rs2070699	1970.5	0.724565544530303	EDN1	1	FALSE	FALSE	NA	NA	NA	NA	NA	NA	NA	rs2070699	3.304e-33	3.304e-33	NA	NA	10.6945214160534	Capillary_endothelial_cells_1
chr6	12295427	12296657	2.898509	taad_metal	ThoracicAorticAneurysm	NA	taad_metal-rs2070699	rs1630736	5747	0.672456906596804	EDN1	1	FALSE	FALSE	Endocardial_endothelial_program_16	3	0.307	NA	NA	NA	NA	rs2070699	3.304e-33	NA	NA	NA	118.689252963146	Endocardial_cells_2
chr6	12291765	12292699	3.439122	taad_metal	ThoracicAorticAneurysm	285	taad_metal-rs2070699	rs2070699	1937	0.670344677434517	EDN1	1	FALSE	FALSE	FB_program_3|FB_program_1|FB_program_12	24|111|214	0.773|0.627|0.131	NR1D2,PGR,RORA,TCF21|GATA4,TCF12|BACH1,BACH2,CREB5,TEAD1	NA	NA	NA	rs2070699	3.304e-33	3.304e-33	NA	NA	71.7417554452381	Mature_ventricular_fibroblasts
chr6	12295419	12296632	2.223211	taad_metal	ThoracicAorticAneurysm	285	taad_metal-rs2070699	rs1630736	5730.5	0.66337603893475	EDN1	1	FALSE	FALSE	MuralCells_program_2	30	0.931	BACH1,CREB5,TCF21	NA	NA	NA	rs2070699	3.304e-33	NA	NA	NA	33.6907718336837	Pericytes_1
chr6	12292247	12292747	1.411584	taad_metal	ThoracicAorticAneurysm	285	taad_metal-rs2070699	rs2070699	2202	0.661890240030528	EDN1	1	FALSE	FALSE	NA	NA	NA	NA	NA	NA	NA	rs2070699	3.304e-33	3.304e-33	NA	NA	8.5387868803166	VIC_1
chr6	12292278	12292778	1.473597	taad_metal	ThoracicAorticAneurysm	285	taad_metal-rs2070699	rs2070699	2233	0.657276368965163	EDN1	1	FALSE	FALSE	NA	NA	NA	NA	NA	NA	NA	rs2070699	3.304e-33	3.304e-33	NA	NA	16.8376105073425	VIC_5
chr6	12292266	12292766	2.052648	taad_metal	ThoracicAorticAneurysm	285	taad_metal-rs2070699	rs2070699	2221	0.655037195815095	EDN1	1	FALSE	FALSE	MuralCells_program_2	30	0.931	BACH1,CREB5,TCF21	NA	NA	NA	rs2070699	3.304e-33	3.304e-33	NA	NA	33.6907718336837	Pericytes_1
chr6	12292197	12292697	1.570359	taad_metal	ThoracicAorticAneurysm	NA	taad_metal-rs2070699	rs2070699	2152	0.645570167615888	EDN1	1	FALSE	FALSE	NA	NA	NA	NA	NA	NA	NA	rs2070699	3.304e-33	3.304e-33	NA	NA	11.5323436934967	Epicardial_derived_mesenchymal
chr6	12291777	12292773	1.820831	taad_metal	ThoracicAorticAneurysm	NA	taad_metal-rs2070699	rs2070699	1980	0.631331806372997	EDN1	1	FALSE	FALSE	NA	NA	NA	NA	NA	NA	NA	rs2070699	3.304e-33	3.304e-33	NA	NA	11.7856358280987	Capillary_endothelial_cells_2
chr6	12292264	12292764	4.803687	taad_metal	ThoracicAorticAneurysm	NA	taad_metal-rs2070699	rs2070699	2219	0.629946351248867	EDN1	1	FALSE	FALSE	Endocardial_endothelial_program_32	178	0.392	HOXB3,HOXD3,MEOX2	NA	NA	NA	rs2070699	3.304e-33	3.304e-33	NA	NA	189.933069814462	Endocardial_to_endothelial_transition
chr6	12292311	12292811	1.914184	taad_metal	ThoracicAorticAneurysm	285	taad_metal-rs2070699	rs2070699	2266	0.625003749988215	EDN1	1	FALSE	FALSE	NA	NA	NA	NA	NA	NA	NA	rs2070699	3.304e-33	3.304e-33	NA	NA	5.83459196974499	SMC_2
chr6	12292215	12292715	0.538703	taad_metal	ThoracicAorticAneurysm	285	taad_metal-rs2070699	rs2070699	2170	0.601270804503494	EDN1	1	FALSE	FALSE	NA	NA	NA	NA	NA	NA	NA	rs2070699	3.304e-33	3.304e-33	NA	NA	4.39319902788149	Pericytes_2
chr6	12292237	12292737	1.325279	taad_metal	ThoracicAorticAneurysm	NA	taad_metal-rs2070699	rs2070699	2192	0.594899668039069	EDN1	1	FALSE	FALSE	NA	NA	NA	NA	NA	NA	NA	rs2070699	3.304e-33	3.304e-33	NA	NA	8.89912881978419	Pre_arterial_endothelial_cells_1
chr6	12292263	12292763	2.374049	taad_metal	ThoracicAorticAneurysm	NA	taad_metal-rs2070699	rs2070699	2218	0.592293820564858	EDN1	1	FALSE	FALSE	Endocardial_endothelial_program_16	3	0.307	NA	NA	NA	NA	rs2070699	3.304e-33	3.304e-33	NA	NA	118.689252963146	Endocardial_cells_2
chr6	12292277	12292777	1.038688	taad_metal	ThoracicAorticAneurysm	NA	taad_metal-rs2070699	rs2070699	2232	0.569131417992425	EDN1	1	FALSE	FALSE	NA	NA	NA	NA	NA	NA	NA	rs2070699	3.304e-33	3.304e-33	NA	NA	1.53449909083121	Transitional_His_bundle
chr6	12292215	12292715	0.740706	taad_metal	ThoracicAorticAneurysm	NA	taad_metal-rs2070699	rs2070699	2170	0.567156416987932	EDN1	1	FALSE	FALSE	NA	NA	NA	NA	NA	NA	NA	rs2070699	3.304e-33	3.304e-33	NA	NA	3.44804450620914	OFT_1
chr6	12292266	12292766	2.1907	taad_metal	ThoracicAorticAneurysm	NA	taad_metal-rs2070699	rs2070699	2221	0.565568276982001	EDN1	1	FALSE	FALSE	Endocardial_endothelial_program_16	3	0.191	NA	NA	NA	NA	rs2070699	3.304e-33	3.304e-33	NA	NA	81.1341338780707	Endocardial_cells_1
chr6	12292259	12292759	0.912861	taad_metal	ThoracicAorticAneurysm	NA	taad_metal-rs2070699	rs2070699	2214	0.555625738463709	EDN1	1	FALSE	FALSE	NA	NA	NA	NA	NA	NA	NA	rs2070699	3.304e-33	3.304e-33	NA	NA	1.66651779107733	SAN
chr6	12295527	12296404	2.206736	taad_metal	ThoracicAorticAneurysm	NA	taad_metal-rs2070699	rs1630736	5670.5	0.554708082235602	EDN1	1	FALSE	FALSE	Endocardial_endothelial_program_32	178	0.421	HOXB3,HOXD3,MEOX2	NA	NA	NA	rs2070699	3.304e-33	NA	NA	NA	97.3974022721423	Venous_endothelial_cells
chr6	12292273	12292773	2.725731	taad_metal	ThoracicAorticAneurysm	NA	taad_metal-rs2070699	rs2070699	2228	0.536034512715177	EDN1	1	FALSE	FALSE	Endocardial_endothelial_program_16	3	0.258	NA	NA	NA	NA	rs2070699	3.304e-33	3.304e-33	NA	NA	142.962775306255	Endocardial_cells_3
chr6	12292460	12292960	2.092021	taad_metal	ThoracicAorticAneurysm	NA	taad_metal-rs2070699	rs2070699	2415	0.511159150137286	EDN1	1	FALSE	FALSE	Endocardial_endothelial_program_32	178	0.421	HOXB3,HOXD3,MEOX2	NA	NA	NA	rs2070699	3.304e-33	3.304e-33	NA	NA	97.3974022721423	Venous_endothelial_cells
chr6	12292264	12292764	1.435515	taad_metal	ThoracicAorticAneurysm	NA	taad_metal-rs2070699	rs2070699	2219	0.507306338588217	EDN1	1	FALSE	FALSE	NA	NA	NA	NA	NA	NA	NA	rs2070699	3.304e-33	3.304e-33	NA	NA	129.82864179307	Endocardial_cells_4
chr6	12292223	12292723	2.238813	taad_metal	ThoracicAorticAneurysm	NA	taad_metal-rs2070699	rs2070699	2178	0.465230442346538	EDN1	1	FALSE	FALSE	Endocardial_endothelial_program_28|Endocardial_endothelial_program_16	219|3	0.287|0.12	NA	NA	NA	NA	rs2070699	3.304e-33	3.304e-33	NA	NA	236.940195393008	IF_valvular_endocardial_cells
chr6	12292264	12292764	0.73637	taad_metal	ThoracicAorticAneurysm	285	taad_metal-rs2070699	rs2070699	2219	0.461756555200147	EDN1	1	FALSE	FALSE	NA	NA	NA	NA	NA	NA	NA	rs2070699	3.304e-33	3.304e-33	NA	NA	1.38621847656248	VCM_hybrid_2
chr6	12295457	12295957	0.892303	taad_metal	ThoracicAorticAneurysm	NA	taad_metal-rs2070699	rs1630736	5412	0.422456860574926	EDN1	1	FALSE	FALSE	NA	NA	NA	NA	NA	NA	NA	rs2070699	3.304e-33	NA	NA	NA	129.82864179307	Endocardial_cells_4
chr20	33666153	33667412	18.752698	taad_metal	ThoracicAorticAneurysm	NA	taad_metal-rs209677	rs4911356	7675.5	0.957381944707185	NECAB3	1	TRUE	TRUE	NA	NA	NA	NA	NA	NA	NA	rs209677	2.607e-08	6.814e-08	NA	NA	2.56200455551378	Neural_crest_cells
chr20	33666229	33667401	21.047558	taad_metal	ThoracicAorticAneurysm	285	taad_metal-rs209677	rs4911356	7643	0.931188888218783	NECAB3	1	TRUE	TRUE	NA	NA	NA	NA	NA	NA	NA	rs209677	2.607e-08	6.814e-08	NA	NA	1.68453859168419	Pericytes_1
chr20	33666212	33667415	18.662126	taad_metal	ThoracicAorticAneurysm	NA	taad_metal-rs209677	rs4911356	7644.5	0.926519535080463	NECAB3	1	TRUE	TRUE	NA	NA	NA	NA	NA	NA	NA	rs209677	2.607e-08	6.814e-08	NA	NA	2.96483556774872	Epicardial_mesothelial_ITLN1
chr20	33666190	33667562	17.516436	taad_metal	ThoracicAorticAneurysm	285	taad_metal-rs209677	rs4911356	7582	0.916289222221072	NECAB3	1	TRUE	TRUE	NA	NA	NA	NA	NA	NA	NA	rs209677	2.607e-08	6.814e-08	NA	NA	2.22010554220285	Cardiac_fibroblast_progenitors
chr20	33666609	33667418	13.346564	taad_metal	ThoracicAorticAneurysm	NA	taad_metal-rs209677	rs4911356	7444.5	0.9123636665018	NECAB3	1	TRUE	TRUE	NA	NA	NA	NA	NA	NA	NA	rs209677	2.607e-08	6.814e-08	NA	NA	2.27843035448222	Aortic_endothelial_cells_1
chr20	33666593	33667417	16.870106	taad_metal	ThoracicAorticAneurysm	285	taad_metal-rs209677	rs4911356	7453	0.907343856565271	NECAB3	1	TRUE	TRUE	NA	NA	NA	NA	NA	NA	NA	rs209677	2.607e-08	6.814e-08	NA	NA	1.80666464690824	VIC_3
chr20	33666205	33667463	16.019671	taad_metal	ThoracicAorticAneurysm	285	taad_metal-rs209677	rs4911356	7624	0.903394077041086	NECAB3	1	TRUE	TRUE	NA	NA	NA	NA	NA	NA	NA	rs209677	2.607e-08	6.814e-08	NA	NA	2.6771848454039	Fibroblast_like_2
chr20	33666554	33667643	18.566066	taad_metal	ThoracicAorticAneurysm	NA	taad_metal-rs209677	rs4911356	7359.5	0.898897456420255	NECAB3	1	TRUE	TRUE	NA	NA	NA	NA	NA	NA	NA	rs209677	2.607e-08	6.814e-08	NA	NA	3.017038942933	OFT_1
chr20	33666213	33667839	20.111106	taad_metal	ThoracicAorticAneurysm	285	taad_metal-rs209677	rs4911356	7432	0.888536392211248	NECAB3	1	TRUE	TRUE	NA	NA	NA	NA	NA	NA	NA	rs209677	2.607e-08	6.814e-08	NA	NA	2.49066784659349	SMC_1
chr20	33666570	33667709	16.753731	taad_metal	ThoracicAorticAneurysm	NA	taad_metal-rs209677	rs4911356	7318.5	0.877738677917597	NECAB3	1	TRUE	TRUE	NA	NA	NA	NA	NA	NA	NA	rs209677	2.607e-08	6.814e-08	NA	NA	3.12134315141417	Sympathetic_neurons
chr20	33666570	33667386	17.817221	taad_metal	ThoracicAorticAneurysm	NA	taad_metal-rs209677	rs4911356	7480	0.866970809696962	NECAB3	1	TRUE	TRUE	NA	NA	NA	NA	NA	NA	NA	rs209677	2.607e-08	6.814e-08	NA	NA	4.37625649056546	ACM_right_lowTNNI_1
chr20	33666581	33667540	16.674953	taad_metal	ThoracicAorticAneurysm	NA	taad_metal-rs209677	rs4911356	7397.5	0.852705128910977	NECAB3	1	TRUE	TRUE	NA	NA	NA	NA	NA	NA	NA	rs209677	2.607e-08	6.814e-08	NA	NA	6.33276760609386	SAN
chr20	33666584	33667409	12.42913	taad_metal	ThoracicAorticAneurysm	NA	taad_metal-rs209677	rs4911356	7461.5	0.847920795041443	NECAB3	1	TRUE	TRUE	NA	NA	NA	NA	NA	NA	NA	rs209677	2.607e-08	6.814e-08	NA	NA	1.59161790347315	Endocardial_to_endothelial_transition
chr20	33666563	33667440	10.30687	taad_metal	ThoracicAorticAneurysm	NA	taad_metal-rs209677	rs4911356	7456.5	0.846317317021305	NECAB3	1	TRUE	TRUE	NA	NA	NA	NA	NA	NA	NA	rs209677	2.607e-08	6.814e-08	NA	NA	8.32556257066571	VCM_left_compact_3
chr20	33666553	33667482	12.272295	taad_metal	ThoracicAorticAneurysm	NA	taad_metal-rs209677	rs4911356	7440.5	0.830308917361364	NECAB3	1	TRUE	TRUE	NA	NA	NA	NA	NA	NA	NA	rs209677	2.607e-08	6.814e-08	NA	NA	3.17443185605856	OFT_2
chr20	33666569	33667408	15.351857	taad_metal	ThoracicAorticAneurysm	NA	taad_metal-rs209677	rs4911356	7469.5	0.823431500408173	NECAB3	1	TRUE	TRUE	NA	NA	NA	NA	NA	NA	NA	rs209677	2.607e-08	6.814e-08	NA	NA	5.89928707115745	ACM_right_highTNNI_2
chr20	33666559	33667721	12.701096	taad_metal	ThoracicAorticAneurysm	285	taad_metal-rs209677	rs4911356	7318	0.808421350823628	NECAB3	1	TRUE	TRUE	NA	NA	NA	NA	NA	NA	NA	rs209677	2.607e-08	6.814e-08	NA	NA	2.31517144475959	VIC_5
chr20	33666571	33667404	17.380367	taad_metal	ThoracicAorticAneurysm	NA	taad_metal-rs209677	rs4911356	7470.5	0.797524310583441	NECAB3	1	TRUE	TRUE	NA	NA	NA	NA	NA	NA	NA	rs209677	2.607e-08	6.814e-08	NA	NA	7.51511410224581	Transitional_PF_1
chr20	33666493	33667469	16.125304	taad_metal	ThoracicAorticAneurysm	NA	taad_metal-rs209677	rs4911356	7477	0.793622648901741	NECAB3	1	TRUE	TRUE	NA	NA	NA	NA	NA	NA	NA	rs209677	2.607e-08	6.814e-08	NA	NA	5.258826282562	Transitional_PF_2
chr20	33667128	33668347	12.391054	taad_metal	ThoracicAorticAneurysm	285	taad_metal-rs209677	rs4911356	6720.5	0.76758158746062	NECAB3	1	TRUE	TRUE	NA	NA	NA	NA	NA	NA	NA	rs209677	2.607e-08	6.814e-08	NA	NA	2.43965339437617	VIC_1
chr20	33666190	33667562	17.516436	taad_metal	ThoracicAorticAneurysm	285	taad_metal-rs209677	rs4911356	222984	0.660927597008831	SNTA1	2	TRUE	TRUE	NA	NA	NA	NA	NA	NA	NA	rs209677	2.607e-08	6.814e-08	NA	NA	2.42193331876675	Cardiac_fibroblast_progenitors
chr20	33677949	33678449	10.47428	taad_metal	ThoracicAorticAneurysm	285	taad_metal-rs209677	rs2071054	3741	0.632174520231908	NECAB3	1	TRUE	TRUE	NA	NA	NA	NA	NA	NA	NA	rs209677	2.607e-08	8.415e-08	NA	NA	1.66583023479655	Mature_ventricular_fibroblasts
chr20	33666229	33667401	21.047558	taad_metal	ThoracicAorticAneurysm	285	taad_metal-rs209677	rs4911356	104451	0.62675429079931	CBFA2T2	2	TRUE	TRUE	NA	NA	NA	NA	NA	NA	NA	rs209677	2.607e-08	6.814e-08	NA	NA	213.655644711944	Pericytes_1
chr20	33666570	33667409	20.487254	taad_metal	ThoracicAorticAneurysm	285	taad_metal-rs209677	rs4911356	104625.5	0.604028848767789	CBFA2T2	1	TRUE	TRUE	NA	NA	NA	NA	NA	NA	NA	rs209677	2.607e-08	6.814e-08	NA	NA	161.398721671687	Pericytes_3
chr20	33667094	33667594	3.428751	taad_metal	ThoracicAorticAneurysm	NA	taad_metal-rs209677	rs4911356	7114	0.601718545384458	NECAB3	1	TRUE	TRUE	NA	NA	NA	NA	NA	NA	NA	rs209677	2.607e-08	6.814e-08	NA	NA	1.1665390278547	Macrophages_1
chr20	33678006	33678506	4.971222	taad_metal	ThoracicAorticAneurysm	NA	taad_metal-rs209677	rs2071054	3798	0.578950811109495	NECAB3	1	TRUE	TRUE	NA	NA	NA	NA	NA	NA	NA	rs209677	2.607e-08	8.415e-08	NA	NA	2.21752107753784	OFT_3
chr20	33666554	33667643	18.566066	taad_metal	ThoracicAorticAneurysm	NA	taad_metal-rs209677	rs4911356	19305.5	0.569145464008613	E2F1	2	TRUE	TRUE	NA	NA	NA	NA	NA	NA	NA	rs209677	2.607e-08	6.814e-08	NA	NA	12.3554928139161	OFT_1
chr20	33666570	33667409	20.487254	taad_metal	ThoracicAorticAneurysm	285	taad_metal-rs209677	rs4911356	19414.5	0.568766224585702	E2F1	2	TRUE	TRUE	NA	NA	NA	NA	NA	NA	NA	rs209677	2.607e-08	6.814e-08	NA	NA	5.54808105746425	Pericytes_3
chr20	33667062	33667562	4.290615	taad_metal	ThoracicAorticAneurysm	NA	taad_metal-rs209677	rs4911356	7146	0.568556739612324	NECAB3	1	TRUE	TRUE	NA	NA	NA	NA	NA	NA	NA	rs209677	2.607e-08	6.814e-08	NA	NA	4.87828901214183	AVN
chr20	33666609	33667418	13.346564	taad_metal	ThoracicAorticAneurysm	NA	taad_metal-rs209677	rs4911356	104649.5	0.53896285545891	CBFA2T2	2	TRUE	TRUE	NA	NA	NA	NA	NA	NA	NA	rs209677	2.607e-08	6.814e-08	NA	NA	126.519897331248	Aortic_endothelial_cells_1
chr20	33666213	33667839	20.111106	taad_metal	ThoracicAorticAneurysm	285	taad_metal-rs209677	rs4911356	19378	0.531580966047437	E2F1	2	TRUE	TRUE	NA	NA	NA	NA	NA	NA	NA	rs209677	2.607e-08	6.814e-08	NA	NA	2.65310270615393	SMC_1
chr20	33667101	33667601	3.572066	taad_metal	ThoracicAorticAneurysm	285	taad_metal-rs209677	rs4911356	7107	0.529628955527083	NECAB3	1	TRUE	TRUE	NA	NA	NA	NA	NA	NA	NA	rs209677	2.607e-08	6.814e-08	NA	NA	2.81333921288131	Fibroblast_like_1
chr20	33666226	33667588	13.601306	taad_metal	ThoracicAorticAneurysm	NA	taad_metal-rs209677	rs4911356	104543	0.519376212867941	CBFA2T2	1	TRUE	TRUE	NA	NA	NA	NA	NA	NA	NA	rs209677	2.607e-08	6.814e-08	NA	NA	113.747027183281	Endocardial_cells_3
chr20	33677975	33678475	3.303877	taad_metal	ThoracicAorticAneurysm	285	taad_metal-rs209677	rs2071054	3767	0.518401852874161	NECAB3	1	TRUE	TRUE	NA	NA	NA	NA	NA	NA	NA	rs209677	2.607e-08	8.415e-08	NA	NA	1.68453859168419	Pericytes_1
chr20	33667119	33667619	3.40432	taad_metal	ThoracicAorticAneurysm	NA	taad_metal-rs209677	rs4911356	7089	0.511427915100064	NECAB3	1	TRUE	TRUE	NA	NA	NA	NA	NA	NA	NA	rs209677	2.607e-08	6.814e-08	NA	NA	1.34227887633361	Macrophages_2
chr20	33666593	33667417	16.870106	taad_metal	ThoracicAorticAneurysm	285	taad_metal-rs209677	rs4911356	104641	0.50324068245657	CBFA2T2	2	TRUE	TRUE	NA	NA	NA	NA	NA	NA	NA	rs209677	2.607e-08	6.814e-08	NA	NA	219.99616431198	VIC_3
chr20	33666153	33667412	18.752698	taad_metal	ThoracicAorticAneurysm	NA	taad_metal-rs209677	rs4911356	19621.5	0.502871134846679	E2F1	2	TRUE	TRUE	NC_program_18	167	0.169	NA	NA	NA	NA	rs209677	2.607e-08	6.814e-08	NA	NA	7.68601366654135	Neural_crest_cells
chr20	33666570	33667709	16.753731	taad_metal	ThoracicAorticAneurysm	NA	taad_metal-rs209677	rs4911356	19264.5	0.502267981083539	E2F1	2	TRUE	TRUE	NA	NA	NA	NA	NA	NA	NA	rs209677	2.607e-08	6.814e-08	NA	NA	7.80335787853543	Sympathetic_neurons
chr20	33677949	33678449	10.47428	taad_metal	ThoracicAorticAneurysm	285	taad_metal-rs209677	rs2071054	8205	0.486324504206267	E2F1	2	TRUE	TRUE	NA	NA	NA	NA	NA	NA	NA	rs209677	2.607e-08	8.415e-08	NA	NA	1.91570477001603	Mature_ventricular_fibroblasts
chr20	33666568	33667400	12.757303	taad_metal	ThoracicAorticAneurysm	NA	taad_metal-rs209677	rs4911356	19420	0.484501531002999	E2F1	1	TRUE	TRUE	NA	NA	NA	NA	NA	NA	NA	rs209677	2.607e-08	6.814e-08	NA	NA	1.12668380728299	Endocardial_cells_4
chr20	33677942	33678629	4.202531	taad_metal	ThoracicAorticAneurysm	285	taad_metal-rs209677	rs2071054	3827.5	0.480960977519494	NECAB3	1	TRUE	TRUE	NA	NA	NA	NA	NA	NA	NA	rs209677	2.607e-08	8.415e-08	NA	NA	2.81333921288131	Fibroblast_like_1
chr20	33667122	33667622	3.727942	taad_metal	ThoracicAorticAneurysm	NA	taad_metal-rs209677	rs4911356	7086	0.479183993064775	NECAB3	1	TRUE	TRUE	NA	NA	NA	NA	NA	NA	NA	rs209677	2.607e-08	6.814e-08	NA	NA	5.22796269953173	PF_1
chr20	33666205	33667463	16.019671	taad_metal	ThoracicAorticAneurysm	285	taad_metal-rs209677	rs4911356	104470	0.474761198420951	CBFA2T2	2	TRUE	TRUE	NA	NA	NA	NA	NA	NA	NA	rs209677	2.607e-08	6.814e-08	NA	NA	221.108009924256	Fibroblast_like_2
chr20	33677978	33678478	3.461326	taad_metal	ThoracicAorticAneurysm	285	taad_metal-rs209677	rs2071054	8176	0.4679391094497	E2F1	1	TRUE	TRUE	NA	NA	NA	NA	NA	NA	NA	rs209677	2.607e-08	8.415e-08	NA	NA	2.37620957978397	Atrial_fibroblasts
chr20	33667121	33667621	3.703925	taad_metal	ThoracicAorticAneurysm	NA	taad_metal-rs209677	rs4911356	7087	0.457857915492702	NECAB3	1	TRUE	TRUE	NA	NA	NA	NA	NA	NA	NA	rs209677	2.607e-08	6.814e-08	NA	NA	8.36242761273598	His_bundle
chr20	33667101	33667601	3.337037	taad_metal	ThoracicAorticAneurysm	NA	taad_metal-rs209677	rs4911356	7107	0.456020060095265	NECAB3	1	TRUE	TRUE	NA	NA	NA	NA	NA	NA	NA	rs209677	2.607e-08	6.814e-08	NA	NA	5.29091594993529	ACM_right_highTNNI_1
chr20	33666212	33667415	18.662126	taad_metal	ThoracicAorticAneurysm	NA	taad_metal-rs209677	rs4911356	104449.5	0.453745938390578	CBFA2T2	2	TRUE	TRUE	NA	NA	NA	NA	NA	NA	NA	rs209677	2.607e-08	6.814e-08	NA	NA	132.099895851915	Epicardial_mesothelial_ITLN1
chr20	33666559	33667721	12.701096	taad_metal	ThoracicAorticAneurysm	285	taad_metal-rs209677	rs4911356	104776	0.444019293079217	CBFA2T2	2	TRUE	TRUE	NA	NA	NA	NA	NA	NA	NA	rs209677	2.607e-08	6.814e-08	NA	NA	326.439173711102	VIC_5
chr20	33666553	33667482	12.272295	taad_metal	ThoracicAorticAneurysm	NA	taad_metal-rs209677	rs4911356	104653.5	0.438521730118736	CBFA2T2	2	TRUE	TRUE	NA	NA	NA	NA	NA	NA	NA	rs209677	2.607e-08	6.814e-08	NA	NA	201.454329326793	OFT_2
chr20	33666570	33667386	17.817221	taad_metal	ThoracicAorticAneurysm	NA	taad_metal-rs209677	rs4911356	19426	0.431835774412439	E2F1	2	TRUE	TRUE	NA	NA	NA	NA	NA	NA	NA	rs209677	2.607e-08	6.814e-08	NA	NA	2.50071799460884	ACM_right_lowTNNI_1
chr20	33666569	33667408	15.351857	taad_metal	ThoracicAorticAneurysm	NA	taad_metal-rs209677	rs4911356	19415.5	0.425165150999101	E2F1	2	TRUE	TRUE	NA	NA	NA	NA	NA	NA	NA	rs209677	2.607e-08	6.814e-08	NA	NA	3.24960728495961	ACM_right_highTNNI_2
chr20	33667126	33667626	2.021863	taad_metal	ThoracicAorticAneurysm	NA	taad_metal-rs209677	rs4911356	7082	0.419783507168211	NECAB3	1	TRUE	TRUE	NA	NA	NA	NA	NA	NA	NA	rs209677	2.607e-08	6.814e-08	NA	NA	1.97246841314534	ACM_left_lowTNNI
chr20	33666571	33667404	17.380367	taad_metal	ThoracicAorticAneurysm	NA	taad_metal-rs209677	rs4911356	19416.5	0.416538389731319	E2F1	2	TRUE	TRUE	NA	NA	NA	NA	NA	NA	NA	rs209677	2.607e-08	6.814e-08	NA	NA	2.95236625445371	Transitional_PF_1
chr20	33677942	33678629	4.202531	taad_metal	ThoracicAorticAneurysm	285	taad_metal-rs209677	rs2071054	8118.5	0.410304588509636	E2F1	2	TRUE	TRUE	NA	NA	NA	NA	NA	NA	NA	rs209677	2.607e-08	8.415e-08	NA	NA	2.74714299610763	Fibroblast_like_1
chr20	33666220	33667575	13.128991	taad_metal	ThoracicAorticAneurysm	NA	taad_metal-rs209677	rs4911356	104533.5	0.407787791010617	CBFA2T2	1	TRUE	TRUE	NA	NA	NA	NA	NA	NA	NA	rs209677	2.607e-08	6.814e-08	NA	NA	134.033565384507	Endocardial_cells_2
chr20	33667132	33668352	9.350364	taad_metal	ThoracicAorticAneurysm	NA	taad_metal-rs209677	rs4911356	18662	0.387360440535359	E2F1	1	TRUE	TRUE	NA	NA	NA	NA	NA	NA	NA	rs209677	2.607e-08	6.814e-08	NA	NA	2.5603121888838	IF_valvular_endocardial_cells
chr20	33666584	33667409	12.42913	taad_metal	ThoracicAorticAneurysm	NA	taad_metal-rs209677	rs4911356	19407.5	0.382293855661175	E2F1	2	TRUE	TRUE	NA	NA	NA	NA	NA	NA	NA	rs209677	2.607e-08	6.814e-08	NA	NA	1.06107860231543	Endocardial_to_endothelial_transition
chr20	33678006	33678506	4.971222	taad_metal	ThoracicAorticAneurysm	NA	taad_metal-rs209677	rs2071054	8148	0.372664423278194	E2F1	2	TRUE	TRUE	NA	NA	NA	NA	NA	NA	NA	rs209677	2.607e-08	8.415e-08	NA	NA	2.21752107753784	OFT_3
chr20	33677951	33678451	4.156064	taad_metal	ThoracicAorticAneurysm	285	taad_metal-rs209677	rs2071054	3743	0.36499342021925	NECAB3	1	TRUE	TRUE	NA	NA	NA	NA	NA	NA	NA	rs209677	2.607e-08	8.415e-08	NA	NA	2.22010554220285	Cardiac_fibroblast_progenitors
chr20	33666493	33667469	16.125304	taad_metal	ThoracicAorticAneurysm	NA	taad_metal-rs209677	rs4911356	19423	0.352552217002754	E2F1	2	TRUE	TRUE	core_conduction_program_22	32	0.18	NA	NA	NA	NA	rs209677	2.607e-08	6.814e-08	NA	NA	7.07918922652576	Transitional_PF_2
chr20	33666581	33667540	16.674953	taad_metal	ThoracicAorticAneurysm	NA	taad_metal-rs209677	rs4911356	19343.5	0.343637845604161	E2F1	2	TRUE	TRUE	core_conduction_program_22	32	0.127	NA	NA	NA	NA	rs209677	2.607e-08	6.814e-08	NA	NA	2.66642846572373	SAN
chr20	33667129	33667629	2.677904	taad_metal	ThoracicAorticAneurysm	NA	taad_metal-rs209677	rs4911356	7079	0.34357564447938	NECAB3	1	TRUE	TRUE	NA	NA	NA	NA	NA	NA	NA	rs209677	2.607e-08	6.814e-08	NA	NA	5.63666774907026	PF_2
chr20	33677951	33678451	4.156064	taad_metal	ThoracicAorticAneurysm	285	taad_metal-rs209677	rs2071054	8203	0.338889847165899	E2F1	2	TRUE	TRUE	NA	NA	NA	NA	NA	NA	NA	rs209677	2.607e-08	8.415e-08	NA	NA	3.55216886752457	Cardiac_fibroblast_progenitors
chr20	33666568	33667400	12.757303	taad_metal	ThoracicAorticAneurysm	NA	taad_metal-rs209677	rs4911356	104620	0.337555100530213	CBFA2T2	2	TRUE	TRUE	NA	NA	NA	NA	NA	NA	NA	rs209677	2.607e-08	6.814e-08	NA	NA	135.288724859134	Endocardial_cells_4
chr20	33677978	33678478	3.461326	taad_metal	ThoracicAorticAneurysm	285	taad_metal-rs209677	rs2071054	3770	0.333756924103113	NECAB3	2	TRUE	TRUE	NA	NA	NA	NA	NA	NA	NA	rs209677	2.607e-08	8.415e-08	NA	NA	1.58413971985598	Atrial_fibroblasts
chr20	33667128	33668347	12.391054	taad_metal	ThoracicAorticAneurysm	285	taad_metal-rs209677	rs4911356	105373.5	0.319972864681653	CBFA2T2	2	TRUE	TRUE	NA	NA	NA	NA	NA	NA	NA	rs209677	2.607e-08	6.814e-08	NA	NA	243.152121639492	VIC_1
chr20	33667132	33668352	9.350364	taad_metal	ThoracicAorticAneurysm	NA	taad_metal-rs209677	rs4911356	105378	0.292677659289905	CBFA2T2	2	TRUE	TRUE	NA	NA	NA	NA	NA	NA	NA	rs209677	2.607e-08	6.814e-08	NA	NA	116.215909791074	IF_valvular_endocardial_cells
chr20	33677975	33678475	2.593785	taad_metal	ThoracicAorticAneurysm	NA	taad_metal-rs209677	rs2071054	3767	0.287219212304072	NECAB3	1	TRUE	TRUE	NA	NA	NA	NA	NA	NA	NA	rs209677	2.607e-08	8.415e-08	NA	NA	3.12134315141417	Sympathetic_neurons
chr20	33667192	33668344	7.197079	taad_metal	ThoracicAorticAneurysm	NA	taad_metal-rs209677	rs4911356	18636	0.260749612559825	E2F1	1	TRUE	TRUE	NA	NA	NA	NA	NA	NA	NA	rs209677	2.607e-08	6.814e-08	NA	NA	1.55734754346223	Pre_arterial_endothelial_cells_1
chr20	33677924	33678424	1.848542	taad_metal	ThoracicAorticAneurysm	NA	taad_metal-rs209677	rs2071054	3716	0.256453831832752	NECAB3	1	TRUE	TRUE	NA	NA	NA	NA	NA	NA	NA	rs209677	2.607e-08	8.415e-08	NA	NA	3.017038942933	OFT_1
chr20	33666563	33667440	10.30687	taad_metal	ThoracicAorticAneurysm	NA	taad_metal-rs209677	rs4911356	19402.5	0.255683757825129	E2F1	2	TRUE	TRUE	NA	NA	NA	NA	NA	NA	NA	rs209677	2.607e-08	6.814e-08	NA	NA	1.65370763389935	VCM_left_compact_3
chr20	33677975	33678475	3.303877	taad_metal	ThoracicAorticAneurysm	285	taad_metal-rs209677	rs2071054	8179	0.231285537925366	E2F1	2	TRUE	TRUE	MuralCells_program_23	143	0.229	NA	NA	NA	NA	rs209677	2.607e-08	8.415e-08	NA	NA	5.10976706144203	Pericytes_1
chr20	33667192	33668344	7.197079	taad_metal	ThoracicAorticAneurysm	NA	taad_metal-rs209677	rs4911356	105404	0.229244157238232	CBFA2T2	2	TRUE	TRUE	NA	NA	NA	NA	NA	NA	NA	rs209677	2.607e-08	6.814e-08	NA	NA	139.493844250117	Pre_arterial_endothelial_cells_1
chr20	33666226	33667588	13.601306	taad_metal	ThoracicAorticAneurysm	NA	taad_metal-rs209677	rs4911356	223015	0.22557904162624	SNTA1	2	TRUE	TRUE	NA	NA	NA	NA	NA	NA	NA	rs209677	2.607e-08	6.814e-08	NA	NA	2.31553385319069	Endocardial_cells_3
chr20	33677924	33678424	1.848542	taad_metal	ThoracicAorticAneurysm	NA	taad_metal-rs209677	rs2071054	8230	0.203644537883347	E2F1	2	TRUE	TRUE	NA	NA	NA	NA	NA	NA	NA	rs209677	2.607e-08	8.415e-08	NA	NA	12.3554928139161	OFT_1
chr20	33569706	33570206	0.826735	taad_metal	ThoracicAorticAneurysm	NA	taad_metal-rs209677	rs6141411	7592	0.200908397500477	CBFA2T2	1	TRUE	TRUE	core_conduction_program_2	231	0.321	ESRRG,IRX3,NFIA	NA	NA	NA	rs209677	2.607e-08	NA	NA	NA	223.015984854519	PF_2
chr20	33677985	33678485	1.758542	taad_metal	ThoracicAorticAneurysm	285	taad_metal-rs209677	rs2071054	3777	0.195314288357024	NECAB3	1	TRUE	TRUE	NA	NA	NA	NA	NA	NA	NA	rs209677	2.607e-08	8.415e-08	NA	NA	2.4283653470808	VIC_2
chr20	33666220	33667575	13.128991	taad_metal	ThoracicAorticAneurysm	NA	taad_metal-rs209677	rs4911356	53432.5	0.192996795902451	PXMP4	2	TRUE	TRUE	NA	NA	NA	NA	NA	NA	NA	rs209677	2.607e-08	6.814e-08	NA	NA	6.49642318099155	Endocardial_cells_2
chr20	33677975	33678475	2.593785	taad_metal	ThoracicAorticAneurysm	NA	taad_metal-rs209677	rs2071054	8179	0.181462215571282	E2F1	2	TRUE	TRUE	NA	NA	NA	NA	NA	NA	NA	rs209677	2.607e-08	8.415e-08	NA	NA	7.80335787853543	Sympathetic_neurons
chr20	33570060	33570560	0.884835	taad_metal	ThoracicAorticAneurysm	NA	taad_metal-rs209677	rs6141411	7946	0.17872214685111	CBFA2T2	1	TRUE	TRUE	NA	NA	NA	NA	NA	NA	NA	rs209677	2.607e-08	NA	NA	NA	232.627531772474	His_bundle
chr20	33666154	33667399	7.170074	taad_metal	ThoracicAorticAneurysm	NA	taad_metal-rs209677	rs4911356	104412.5	0.177591715939729	CBFA2T2	1	TRUE	TRUE	NA	NA	NA	NA	NA	NA	NA	rs209677	2.607e-08	6.814e-08	NA	NA	142.965528005077	Lymphatic_endothelial_cells
chr12	70719060	70720720	10.210856	taad_metal	ThoracicAorticAneurysm	285	taad_metal-rs2137537	rs2137537	109866	0.809630363975647	PTPRB	1	FALSE	FALSE	Endocardial_endothelial_program_19	244	0.101	GATA4,GATA5	NA	NA	NA	rs2137537	1.8e-17	1.8e-17	NA	NA	325.524559141501	OF_valvular_endocardial_cells
chr12	70719060	70720720	10.210856	taad_metal	ThoracicAorticAneurysm	285	taad_metal-rs2137537	rs7304603	109866	0.809630363975647	PTPRB	1	FALSE	FALSE	Endocardial_endothelial_program_19	244	0.101	GATA4,GATA5	NA	NA	NA	rs2137537	1.8e-17	NA	NA	NA	325.524559141501	OF_valvular_endocardial_cells
chr12	70719520	70720668	5.479755	taad_metal	ThoracicAorticAneurysm	285	taad_metal-rs2137537	rs7304603	110070	0.79369000120088	PTPRB	1	FALSE	FALSE	NA	NA	NA	NA	NA	NA	NA	rs2137537	1.8e-17	NA	NA	NA	8.01360564536662	VIC_2
chr12	70719066	70720256	4.67042	taad_metal	ThoracicAorticAneurysm	285	taad_metal-rs2137537	rs2137537	109637	0.740207550131271	PTPRB	1	FALSE	FALSE	NA	NA	NA	NA	NA	NA	NA	rs2137537	1.8e-17	1.8e-17	NA	NA	9.31127164175786	VIC_3
chr12	70718980	70720246	17.496742	taad_metal	ThoracicAorticAneurysm	NA	taad_metal-rs2137537	rs2137537	109589	0.726497602726262	PTPRB	1	FALSE	FALSE	Endocardial_endothelial_program_37	233	0.484	HOXB3	NA	NA	NA	rs2137537	1.8e-17	1.8e-17	NA	NA	993.169571767245	Endocardial_to_endothelial_transition
chr12	70718983	70719483	7.304555	taad_metal	ThoracicAorticAneurysm	NA	taad_metal-rs2137537	rs2137537	109209	0.726210500006131	PTPRB	1	FALSE	FALSE	Endocardial_endothelial_program_19	244	0.767	GATA4,GATA5	NA	NA	NA	rs2137537	1.8e-17	1.8e-17	NA	NA	961.61986276838	IF_valvular_endocardial_cells
chr12	70719007	70719507	5.409495	taad_metal	ThoracicAorticAneurysm	NA	taad_metal-rs2137537	rs2137537	109233	0.70340162449901	PTPRB	1	FALSE	FALSE	NA	NA	NA	NA	NA	NA	NA	rs2137537	1.8e-17	1.8e-17	NA	NA	361.366215286217	Endocardial_cells_3
chr12	70719521	70720695	4.711166	taad_metal	ThoracicAorticAneurysm	285	taad_metal-rs2137537	rs7304603	110084	0.657492823590064	PTPRB	1	FALSE	FALSE	NA	NA	NA	NA	NA	NA	NA	rs2137537	1.8e-17	NA	NA	NA	8.87190324953671	Pericytes_1
chr12	70719060	70720484	4.51419	taad_metal	ThoracicAorticAneurysm	285	taad_metal-rs2137537	rs2137537	109748	0.656664337374833	PTPRB	1	FALSE	FALSE	NA	NA	NA	NA	NA	NA	NA	rs2137537	1.8e-17	1.8e-17	NA	NA	14.7395725910227	VIC_1
chr12	70718885	70720235	9.111512	taad_metal	ThoracicAorticAneurysm	NA	taad_metal-rs2137537	rs2137537	109536	0.631418187212622	PTPRB	1	FALSE	FALSE	Endocardial_endothelial_program_36|Endocardial_endothelial_program_42|Endocardial_endothelial_program_35	216|111|139	0.698|0.188|0.115	POU4F1|SOX5	NA	NA	NA	rs2137537	1.8e-17	1.8e-17	NA	NA	866.071585333181	Aortic_endothelial_cells_1
chr12	70719007	70719507	2.968728	taad_metal	ThoracicAorticAneurysm	NA	taad_metal-rs2137537	rs2137537	109233	0.590393373883648	PTPRB	1	FALSE	FALSE	NA	NA	NA	NA	NA	NA	NA	rs2137537	1.8e-17	1.8e-17	NA	NA	222.736721901329	Endocardial_cells_4
chr12	70718997	70719497	4.055293	taad_metal	ThoracicAorticAneurysm	NA	taad_metal-rs2137537	rs2137537	109223	0.566337462689014	PTPRB	1	FALSE	FALSE	NA	NA	NA	NA	NA	NA	NA	rs2137537	1.8e-17	1.8e-17	NA	NA	318.76314479491	Endocardial_cells_2
chr12	70718992	70719492	2.959021	taad_metal	ThoracicAorticAneurysm	NA	taad_metal-rs2137537	rs2137537	109218	0.470857009566023	PTPRB	1	FALSE	FALSE	NA	NA	NA	NA	NA	NA	NA	rs2137537	1.8e-17	1.8e-17	NA	NA	250.517030574616	Endocardial_cells_1
chr12	70719040	70720250	10.136383	taad_metal	ThoracicAorticAneurysm	NA	taad_metal-rs2137537	rs2137537	109621	0.470833231100164	PTPRB	1	FALSE	FALSE	Endocardial_endothelial_program_35|Endocardial_endothelial_program_22|Endocardial_endothelial_program_42|Endothelial_program_23	139|73|111|68	0.761|0.591|0.192|0.138	SOX5|SOX13,SOX17,SOX5,SOX6|GABPA,MEF2A,MEF2C,SOX13,SOX17,SOX18	NA	NA	NA	rs2137537	1.8e-17	1.8e-17	NA	NA	1810.03580688649	Mature_arterial_endothelial_cells
chr12	70718980	70720246	17.496742	taad_metal	ThoracicAorticAneurysm	NA	taad_metal-rs2137537	rs2137537	353332	0.440732276683435	KCNMB4	2	FALSE	FALSE	NA	NA	NA	NA	NA	NA	NA	rs2137537	1.8e-17	1.8e-17	NA	NA	13.5287521795218	Endocardial_to_endothelial_transition
chr12	70719518	70720690	2.785733	taad_metal	ThoracicAorticAneurysm	285	taad_metal-rs2137537	rs7304603	110080	0.421421567434696	PTPRB	1	FALSE	FALSE	NA	NA	NA	NA	NA	NA	NA	rs2137537	1.8e-17	NA	NA	NA	2.84579331777744	Mature_ventricular_fibroblasts
chr12	70718986	70719486	9.427413	taad_metal	ThoracicAorticAneurysm	NA	taad_metal-rs2137537	rs2137537	109212	0.405905650250095	PTPRB	1	FALSE	FALSE	Endocardial_endothelial_program_17	17	0.26	ERG,HOXD3,MEF2A,MEF2C,MEOX1,MEOX2,NR2F2,ZFHX3	NA	NA	NA	rs2137537	1.8e-17	1.8e-17	NA	NA	1581.45553460738	Venous_endothelial_cells
chr12	70718931	70719431	1.62944	taad_metal	ThoracicAorticAneurysm	NA	taad_metal-rs2137537	rs2137537	109157	0.394837789487591	PTPRB	1	FALSE	FALSE	NA	NA	NA	NA	NA	NA	NA	rs2137537	1.8e-17	1.8e-17	NA	NA	212.307118280813	Atrial_septal_endocardial_cells
chr12	70719060	70720720	10.210856	taad_metal	ThoracicAorticAneurysm	285	taad_metal-rs2137537	rs2137537	353609	0.372582340700008	KCNMB4	2	FALSE	FALSE	NA	NA	NA	NA	NA	NA	NA	rs2137537	1.8e-17	1.8e-17	NA	NA	16.8181459946815	OF_valvular_endocardial_cells
chr12	70719060	70720720	10.210856	taad_metal	ThoracicAorticAneurysm	285	taad_metal-rs2137537	rs7304603	353609	0.372582340700008	KCNMB4	2	FALSE	FALSE	NA	NA	NA	NA	NA	NA	NA	rs2137537	1.8e-17	NA	NA	NA	16.8181459946815	OF_valvular_endocardial_cells
chr12	70718966	70719466	0.646244	taad_metal	ThoracicAorticAneurysm	285	taad_metal-rs2137537	rs2137537	109192	0.365010082081378	PTPRB	1	FALSE	FALSE	NA	NA	NA	NA	NA	NA	NA	rs2137537	1.8e-17	1.8e-17	NA	NA	4.63034288951918	VIC_5
chr12	70718885	70720235	9.111512	taad_metal	ThoracicAorticAneurysm	NA	taad_metal-rs2137537	rs2137537	353279	0.352308814241389	KCNMB4	2	FALSE	FALSE	Endocardial_endothelial_program_36	225	0.698	POU4F1	NA	NA	NA	rs2137537	1.8e-17	1.8e-17	NA	NA	63.3939739805934	Aortic_endothelial_cells_1
chr12	70719040	70720250	10.136383	taad_metal	ThoracicAorticAneurysm	NA	taad_metal-rs2137537	rs2137537	353364	0.344765432839913	KCNMB4	2	FALSE	FALSE	NA	NA	NA	NA	NA	NA	NA	rs2137537	1.8e-17	1.8e-17	NA	NA	41.8855615332486	Mature_arterial_endothelial_cells
chr12	70718941	70719441	0.820749	taad_metal	ThoracicAorticAneurysm	285	taad_metal-rs2137537	rs2137537	109167	0.295675499749502	PTPRB	1	FALSE	FALSE	NA	NA	NA	NA	NA	NA	NA	rs2137537	1.8e-17	1.8e-17	NA	NA	8.01360564536662	VIC_2
chr12	70718983	70719483	7.304555	taad_metal	ThoracicAorticAneurysm	NA	taad_metal-rs2137537	rs2137537	352952	0.282772710986877	KCNMB4	2	FALSE	FALSE	NA	NA	NA	NA	NA	NA	NA	rs2137537	1.8e-17	1.8e-17	NA	NA	19.0910234953727	IF_valvular_endocardial_cells
chr12	70719007	70719507	5.409495	taad_metal	ThoracicAorticAneurysm	NA	taad_metal-rs2137537	rs2137537	352976	0.255984882682236	KCNMB4	2	FALSE	FALSE	NA	NA	NA	NA	NA	NA	NA	rs2137537	1.8e-17	1.8e-17	NA	NA	7.80420669038345	Endocardial_cells_3
chr12	70718986	70719486	9.427413	taad_metal	ThoracicAorticAneurysm	NA	taad_metal-rs2137537	rs2137537	352955	0.246022405957898	KCNMB4	2	FALSE	FALSE	NA	NA	NA	NA	NA	NA	NA	rs2137537	1.8e-17	1.8e-17	NA	NA	38.6806826166508	Venous_endothelial_cells
chr12	70718997	70719497	4.055293	taad_metal	ThoracicAorticAneurysm	NA	taad_metal-rs2137537	rs2137537	352966	0.238091514668394	KCNMB4	2	FALSE	FALSE	NA	NA	NA	NA	NA	NA	NA	rs2137537	1.8e-17	1.8e-17	NA	NA	6.37685711017575	Endocardial_cells_2
chr12	70719011	70719511	1.910907	taad_metal	ThoracicAorticAneurysm	NA	taad_metal-rs2137537	rs2137537	109237	0.19033025898184	PTPRB	1	FALSE	FALSE	NA	NA	NA	NA	NA	NA	NA	rs2137537	1.8e-17	1.8e-17	NA	NA	788.685291653374	Pre_arterial_endothelial_cells_1
chr12	70718996	70719496	2.358823	taad_metal	ThoracicAorticAneurysm	NA	taad_metal-rs2137537	rs2137537	109222	0.183173037127626	PTPRB	1	FALSE	FALSE	Endocardial_endothelial_program_17|Endocardial_endothelial_program_12|Endothelial_program_23	17|55|68	0.215|0.206|0.111	ERG,HOXD3,MEF2A,MEF2C,MEOX1,MEOX2,NR2F2,ZFHX3|BACH2,ERG,ETS1,ETS2,MEF2C,MEOX1,NR3C1,NR5A2,SOX7,TCF15|GABPA,MEF2A,MEF2C,SOX13,SOX17,SOX18	NA	NA	NA	rs2137537	1.8e-17	1.8e-17	NA	NA	1125.34521481591	Capillary_endothelial_cells_2
chr12	70719007	70719507	2.968728	taad_metal	ThoracicAorticAneurysm	NA	taad_metal-rs2137537	rs2137537	438742	0.176362710974708	TSPAN8	2	FALSE	FALSE	Endocardial_endothelial_program_6	112	0.164	GATA4,GATA6	NA	NA	NA	rs2137537	1.8e-17	1.8e-17	NA	NA	4.59340321430757	Endocardial_cells_4
chr15	41600313	41601157	4.470362	taad_metal	ThoracicAorticAneurysm	NA	taad_metal-rs2178003	rs11630209	41714	0.267606243390052	TYRO3	1	FALSE	FALSE	NA	NA	NA	NA	NA	NA	NA	rs2178003	2.298e-10	1.003e-09	NA	NA	7.22209657463562	His_bundle
chr5	82405723	82406670	7.232541	taad_metal	ThoracicAorticAneurysm	NA	taad_metal-rs224956	rs224958	126735.5	0.397541613923949	ATP6AP1L	1	FALSE	FALSE	NA	NA	NA	NA	NA	NA	NA	rs224956	1.504e-10	2.808e-10	NA	NA	17.247754851911	Pre_arterial_endothelial_cells_2
chr5	82406188	82406688	13.75662	taad_metal	ThoracicAorticAneurysm	NA	taad_metal-rs224956	rs224958	126977	0.344680897298505	ATP6AP1L	1	FALSE	FALSE	NA	NA	NA	NA	NA	NA	NA	rs224956	1.504e-10	2.808e-10	NA	NA	19.1656200406445	Aortic_endothelial_cells_1
chr5	82406074	82406574	6.083763	taad_metal	ThoracicAorticAneurysm	NA	taad_metal-rs224956	rs224958	126863	0.307174323247507	ATP6AP1L	1	FALSE	FALSE	NA	NA	NA	NA	NA	NA	NA	rs224956	1.504e-10	2.808e-10	NA	NA	22.4859168234968	Capillary_endothelial_cells_1
chr5	82396793	82397551	11.248552	taad_metal	ThoracicAorticAneurysm	NA	taad_metal-rs224956	rs224965	117711	0.256614976170973	ATP6AP1L	1	FALSE	FALSE	NA	NA	NA	NA	NA	NA	NA	rs224956	1.504e-10	NA	NA	NA	19.1656200406445	Aortic_endothelial_cells_1
chr5	82396785	82397528	9.4256	taad_metal	ThoracicAorticAneurysm	NA	taad_metal-rs224956	rs224965	117695.5	0.214316671934385	ATP6AP1L	1	FALSE	FALSE	NA	NA	NA	NA	NA	NA	NA	rs224956	1.504e-10	NA	NA	NA	22.2405597257081	Endocardial_cells_3
chr5	82406180	82406680	17.178053	taad_metal	ThoracicAorticAneurysm	NA	taad_metal-rs224956	rs224958	128014	0.175472940824275	RPS23	1	FALSE	FALSE	NA	NA	NA	NA	NA	NA	NA	rs224956	1.504e-10	2.808e-10	NA	NA	735.767804592983	Venous_endothelial_cells
chr5	83516868	83517786	3.785246	taad_metal	ThoracicAorticAneurysm	285	taad_metal-rs2287926	rs6869744	203750	0.254835348676112	HAPLN1	1	TRUE	TRUE	NA	NA	NA	NA	NA	NA	NA	rs2287926	3.909e-09	NA	NA	NA	24.5065382002357	Fibroblast_like_2
chr5	83516868	83517786	3.785246	taad_metal	ThoracicAorticAneurysm	285	taad_metal-rs2287926	rs6869892	203750	0.254835348676112	HAPLN1	1	TRUE	TRUE	NA	NA	NA	NA	NA	NA	NA	rs2287926	3.909e-09	NA	NA	NA	24.5065382002357	Fibroblast_like_2
chr5	83517060	83517795	2.903837	taad_metal	ThoracicAorticAneurysm	285	taad_metal-rs2287926	rs6869744	203649.5	0.237143368920126	HAPLN1	1	TRUE	TRUE	NA	NA	NA	NA	NA	NA	NA	rs2287926	3.909e-09	NA	NA	NA	19.0097928770896	Fibroblast_like_3
chr5	83517060	83517795	2.903837	taad_metal	ThoracicAorticAneurysm	285	taad_metal-rs2287926	rs6869892	203649.5	0.237143368920126	HAPLN1	1	TRUE	TRUE	NA	NA	NA	NA	NA	NA	NA	rs2287926	3.909e-09	NA	NA	NA	19.0097928770896	Fibroblast_like_3
chr5	83517268	83517768	3.098228	taad_metal	ThoracicAorticAneurysm	285	taad_metal-rs2287926	rs6869744	203559	0.223171770092592	HAPLN1	1	TRUE	TRUE	NA	NA	NA	NA	NA	NA	NA	rs2287926	3.909e-09	NA	NA	NA	35.0537848630696	Pericytes_3
chr5	83517268	83517768	3.098228	taad_metal	ThoracicAorticAneurysm	285	taad_metal-rs2287926	rs6869892	203559	0.223171770092592	HAPLN1	1	TRUE	TRUE	NA	NA	NA	NA	NA	NA	NA	rs2287926	3.909e-09	NA	NA	NA	35.0537848630696	Pericytes_3
chr5	83517330	83517830	1.792511	taad_metal	ThoracicAorticAneurysm	285	taad_metal-rs2287926	rs6869744	203497	0.21648815089432	HAPLN1	1	TRUE	TRUE	NA	NA	NA	NA	NA	NA	NA	rs2287926	3.909e-09	NA	NA	NA	10.3431403100025	SMC_2
chr5	83517330	83517830	1.792511	taad_metal	ThoracicAorticAneurysm	285	taad_metal-rs2287926	rs6869892	203497	0.21648815089432	HAPLN1	1	TRUE	TRUE	NA	NA	NA	NA	NA	NA	NA	rs2287926	3.909e-09	NA	NA	NA	10.3431403100025	SMC_2
chr5	83516861	83517808	2.668931	taad_metal	ThoracicAorticAneurysm	NA	taad_metal-rs2287926	rs6869744	203742.5	0.195199226621326	HAPLN1	1	TRUE	TRUE	Epicardial_program_18	13	0.723	NA	NA	NA	NA	rs2287926	3.909e-09	NA	NA	NA	58.2108776909832	Epicardial_derived_mesenchymal
chr5	83516861	83517808	2.668931	taad_metal	ThoracicAorticAneurysm	NA	taad_metal-rs2287926	rs6869892	203742.5	0.195199226621326	HAPLN1	1	TRUE	TRUE	Epicardial_program_18	13	0.723	NA	NA	NA	NA	rs2287926	3.909e-09	NA	NA	NA	58.2108776909832	Epicardial_derived_mesenchymal
chr10	95275573	95277034	3.073632	taad_metal	ThoracicAorticAneurysm	285	taad_metal-rs2296961	rs11188255	14844.5	0.543545577580585	PDLIM1	1	TRUE	TRUE	FB_program_26	155	0.699	MEF2C	NA	NA	NA	rs2296961	3.61e-10	NA	NA	NA	18.4552277363222	Atrial_fibroblasts
chr10	95275557	95276498	2.364679	taad_metal	ThoracicAorticAneurysm	285	taad_metal-rs2296961	rs11188255	15120.5	0.535552539963456	PDLIM1	1	TRUE	TRUE	NA	NA	NA	NA	NA	NA	NA	rs2296961	3.61e-10	NA	NA	NA	29.7841018563424	VIC_1
chr10	95275570	95277227	4.167397	taad_metal	ThoracicAorticAneurysm	NA	taad_metal-rs2296961	rs11188255	14749.5	0.505151929085694	PDLIM1	1	TRUE	TRUE	Endocardial_endothelial_program_11|Endocardial_endothelial_program_9	141|294	0.572|0.327	NA|WT1	NA	NA	NA	rs2296961	3.61e-10	NA	NA	NA	126.147843904859	Endocardial_cells_1
chr10	95275569	95277281	4.792891	taad_metal	ThoracicAorticAneurysm	NA	taad_metal-rs2296961	rs11188255	14723	0.490297427738763	PDLIM1	1	TRUE	TRUE	Endocardial_endothelial_program_9|Endocardial_endothelial_program_11	294|141	0.332|0.123	WT1|NA	NA	NA	NA	rs2296961	3.61e-10	NA	NA	NA	129.040985349417	Endocardial_cells_3
chr10	95252986	95253486	5.86552	taad_metal	ThoracicAorticAneurysm	NA	taad_metal-rs2296961	rs11594748	37912	0.483381008006592	PDLIM1	1	TRUE	TRUE	Endocardial_endothelial_program_22	197	0.29	SOX13,SOX17,SOX5,SOX6	NA	NA	NA	rs2296961	3.61e-10	NA	NA	NA	104.53184758734	Pre_arterial_endothelial_cells_2
chr10	95252988	95253488	6.711586	taad_metal	ThoracicAorticAneurysm	NA	taad_metal-rs2296961	rs11594748	37910	0.454369542854804	PDLIM1	1	TRUE	TRUE	Endocardial_endothelial_program_22	197	0.591	SOX13,SOX17,SOX5,SOX6	NA	NA	NA	rs2296961	3.61e-10	NA	NA	NA	209.032660859326	Mature_arterial_endothelial_cells
chr10	95275546	95276466	2.964856	taad_metal	ThoracicAorticAneurysm	285	taad_metal-rs2296961	rs11188255	15142	0.397319342012765	PDLIM1	1	TRUE	TRUE	NA	NA	NA	NA	NA	NA	NA	rs2296961	3.61e-10	NA	NA	NA	126.322963248941	OF_valvular_endocardial_cells
chr10	95275560	95277010	2.498425	taad_metal	ThoracicAorticAneurysm	NA	taad_metal-rs2296961	rs11188255	14863	0.39532775757739	PDLIM1	1	TRUE	TRUE	Endocardial_endothelial_program_9	294	0.161	WT1	NA	NA	NA	rs2296961	3.61e-10	NA	NA	NA	139.414038571217	Endocardial_cells_2
chr10	95275569	95277030	3.095052	taad_metal	ThoracicAorticAneurysm	NA	taad_metal-rs2296961	rs11188255	14848.5	0.385835386212884	PDLIM1	1	TRUE	TRUE	NA	NA	NA	NA	NA	NA	NA	rs2296961	3.61e-10	NA	NA	NA	143.321823616865	IF_valvular_endocardial_cells
chr10	95275565	95276682	1.982292	taad_metal	ThoracicAorticAneurysm	285	taad_metal-rs2296961	rs11188255	15024.5	0.378997400150225	PDLIM1	1	TRUE	TRUE	FB_program_12	113	0.123	BACH1,BACH2,CREB5,TEAD1	NA	NA	NA	rs2296961	3.61e-10	NA	NA	NA	23.6765621340378	VIC_2
chr10	95275555	95276622	2.30543	taad_metal	ThoracicAorticAneurysm	NA	taad_metal-rs2296961	rs11188255	15059.5	0.377117855676538	PDLIM1	1	TRUE	TRUE	NA	NA	NA	NA	NA	NA	NA	rs2296961	3.61e-10	NA	NA	NA	129.481969852368	Endocardial_cells_4
chr10	95275563	95277030	1.765007	taad_metal	ThoracicAorticAneurysm	285	taad_metal-rs2296961	rs11188255	14851.5	0.371812760728437	PDLIM1	1	TRUE	TRUE	FB_program_12	113	0.131	BACH1,BACH2,CREB5,TEAD1	NA	NA	NA	rs2296961	3.61e-10	NA	NA	NA	5.08078221612948	Mature_ventricular_fibroblasts
chr10	95275555	95276468	1.982664	taad_metal	ThoracicAorticAneurysm	285	taad_metal-rs2296961	rs11188255	15136.5	0.36535749172864	PDLIM1	1	TRUE	TRUE	FB_program_12	113	0.171	BACH1,BACH2,CREB5,TEAD1	NA	NA	NA	rs2296961	3.61e-10	NA	NA	NA	38.6348286031147	VIC_3
chr10	95273228	95274361	1.688565	taad_metal	ThoracicAorticAneurysm	285	taad_metal-rs2296961	rs1385065	17353.5	0.36179625707021	PDLIM1	1	TRUE	TRUE	FB_program_26	155	0.699	MEF2C	NA	NA	NA	rs2296961	3.61e-10	NA	NA	NA	18.4552277363222	Atrial_fibroblasts
chr10	95252987	95253487	4.185058	taad_metal	ThoracicAorticAneurysm	NA	taad_metal-rs2296961	rs11594748	37911	0.352856575038965	PDLIM1	1	TRUE	TRUE	NA	NA	NA	NA	NA	NA	NA	rs2296961	3.61e-10	NA	NA	NA	74.5302038656926	Pre_arterial_endothelial_cells_1
chr10	95275569	95276553	2.329749	taad_metal	ThoracicAorticAneurysm	NA	taad_metal-rs2296961	rs11188255	15087	0.331612809585476	PDLIM1	1	TRUE	TRUE	NA	NA	NA	NA	NA	NA	NA	rs2296961	3.61e-10	NA	NA	NA	64.9910643918202	Endocardial_to_endothelial_transition
chr10	95253016	95253516	3.726281	taad_metal	ThoracicAorticAneurysm	NA	taad_metal-rs2296961	rs11594748	37882	0.315862460477687	PDLIM1	1	TRUE	TRUE	Endocardial_endothelial_program_11|Endocardial_endothelial_program_9	141|294	0.572|0.327	NA|WT1	NA	NA	NA	rs2296961	3.61e-10	NA	NA	NA	126.147843904859	Endocardial_cells_1
chr10	95249344	95250066	2.26496	taad_metal	ThoracicAorticAneurysm	NA	taad_metal-rs2296961	rs17110556	41443	0.288606037012722	PDLIM1	1	TRUE	TRUE	NA	NA	NA	NA	NA	NA	NA	rs2296961	3.61e-10	NA	NA	NA	74.5302038656926	Pre_arterial_endothelial_cells_1
chr10	95253024	95253524	3.431187	taad_metal	ThoracicAorticAneurysm	NA	taad_metal-rs2296961	rs11594748	37874	0.264963346131812	PDLIM1	1	TRUE	TRUE	Endocardial_endothelial_program_9	294	0.161	WT1	NA	NA	NA	rs2296961	3.61e-10	NA	NA	NA	139.414038571217	Endocardial_cells_2
chr10	95253009	95253509	4.228408	taad_metal	ThoracicAorticAneurysm	NA	taad_metal-rs2296961	rs11594748	37889	0.257506174869704	PDLIM1	1	TRUE	TRUE	Endocardial_endothelial_program_9|Endocardial_endothelial_program_11	294|141	0.332|0.123	WT1|NA	NA	NA	NA	rs2296961	3.61e-10	NA	NA	NA	129.040985349417	Endocardial_cells_3
chr10	95275576	95276076	1.275059	taad_metal	ThoracicAorticAneurysm	NA	taad_metal-rs2296961	rs11188255	15322	0.250990921353258	PDLIM1	1	TRUE	TRUE	NA	NA	NA	NA	NA	NA	NA	rs2296961	3.61e-10	NA	NA	NA	56.5586829171468	Aortic_endothelial_cells_1
chr10	95273193	95273693	0.933899	taad_metal	ThoracicAorticAneurysm	285	taad_metal-rs2296961	rs1385065	17705	0.234534618473443	PDLIM1	1	TRUE	TRUE	NA	NA	NA	NA	NA	NA	NA	rs2296961	3.61e-10	NA	NA	NA	29.7841018563424	VIC_1
chr10	95249365	95250044	1.326562	taad_metal	ThoracicAorticAneurysm	NA	taad_metal-rs2296961	rs17110556	41443.5	0.232988759554387	PDLIM1	1	TRUE	TRUE	NA	NA	NA	NA	NA	NA	NA	rs2296961	3.61e-10	NA	NA	NA	57.4641250003569	Capillary_endothelial_cells_2
chr10	95249288	95249788	1.995374	taad_metal	ThoracicAorticAneurysm	NA	taad_metal-rs2296961	rs17110556	41610	0.22645244399461	PDLIM1	1	TRUE	TRUE	Endocardial_endothelial_program_22	197	0.591	SOX13,SOX17,SOX5,SOX6	NA	NA	NA	rs2296961	3.61e-10	NA	NA	NA	209.032660859326	Mature_arterial_endothelial_cells
chr10	95246207	95247201	2.254507	taad_metal	ThoracicAorticAneurysm	NA	taad_metal-rs2296961	rs11593722	44444	0.22230094165225	PDLIM1	1	TRUE	TRUE	NA	NA	NA	NA	NA	NA	NA	rs2296961	3.61e-10	2.602e-06	NA	NA	57.4641250003569	Capillary_endothelial_cells_2
chr10	95263658	95264158	0.485612	taad_metal	ThoracicAorticAneurysm	NA	taad_metal-rs2296961	rs4918908	27240	0.222256691271573	PDLIM1	1	TRUE	TRUE	NA	NA	NA	NA	NA	NA	NA	rs2296961	3.61e-10	NA	NA	NA	5.81654179744564	Macrophages_2
chr10	95263658	95264158	0.485612	taad_metal	ThoracicAorticAneurysm	NA	taad_metal-rs2296961	rs2296961	27240	0.222256691271573	PDLIM1	1	TRUE	TRUE	NA	NA	NA	NA	NA	NA	NA	rs2296961	3.61e-10	3.61e-10	NA	NA	5.81654179744564	Macrophages_2
chr10	95275585	95276511	1.852797	taad_metal	ThoracicAorticAneurysm	285	taad_metal-rs2296961	rs11188255	15100	0.222168289424429	PDLIM1	1	TRUE	TRUE	NA	NA	NA	NA	NA	NA	NA	rs2296961	3.61e-10	NA	NA	NA	13.3422769882679	Fibroblast_like_3
chr10	95275554	95276054	0.818191	taad_metal	ThoracicAorticAneurysm	285	taad_metal-rs2296961	rs11188255	15344	0.214116884243273	PDLIM1	1	TRUE	TRUE	MuralCells_program_16	131	0.208	MEF2C	NA	NA	NA	rs2296961	3.61e-10	NA	NA	NA	19.5406476635366	Pericytes_1
chr10	95273251	95273987	1.567333	taad_metal	ThoracicAorticAneurysm	285	taad_metal-rs2296961	rs1385065	17529	0.213191719133696	PDLIM1	1	TRUE	TRUE	NA	NA	NA	NA	NA	NA	NA	rs2296961	3.61e-10	NA	NA	NA	39.0030352719235	Pericytes_2
chr10	95249252	95249752	1.512508	taad_metal	ThoracicAorticAneurysm	NA	taad_metal-rs2296961	rs17110556	41646	0.208552929631896	PDLIM1	1	TRUE	TRUE	Endocardial_endothelial_program_22	197	0.29	SOX13,SOX17,SOX5,SOX6	NA	NA	NA	rs2296961	3.61e-10	NA	NA	NA	104.53184758734	Pre_arterial_endothelial_cells_2
chr10	95253021	95253521	2.397124	taad_metal	ThoracicAorticAneurysm	NA	taad_metal-rs2296961	rs11594748	37877	0.207138941539849	PDLIM1	1	TRUE	TRUE	NA	NA	NA	NA	NA	NA	NA	rs2296961	3.61e-10	NA	NA	NA	129.481969852368	Endocardial_cells_4
chr10	95253088	95253588	1.666388	taad_metal	ThoracicAorticAneurysm	NA	taad_metal-rs2296961	rs11594748	37810	0.197553533817235	PDLIM1	1	TRUE	TRUE	NA	NA	NA	NA	NA	NA	NA	rs2296961	3.61e-10	NA	NA	NA	56.5586829171468	Aortic_endothelial_cells_1
chr10	95253007	95253507	1.739689	taad_metal	ThoracicAorticAneurysm	NA	taad_metal-rs2296961	rs11594748	37891	0.19195855225287	PDLIM1	1	TRUE	TRUE	NA	NA	NA	NA	NA	NA	NA	rs2296961	3.61e-10	NA	NA	NA	57.4641250003569	Capillary_endothelial_cells_2
chr10	95275583	95276671	1.434637	taad_metal	ThoracicAorticAneurysm	285	taad_metal-rs2296961	rs11188255	15021	0.190591555017733	PDLIM1	1	TRUE	TRUE	NA	NA	NA	NA	NA	NA	NA	rs2296961	3.61e-10	NA	NA	NA	9.33366656508857	Fibroblast_like_1
chr10	95248989	95249774	1.127647	taad_metal	ThoracicAorticAneurysm	NA	taad_metal-rs2296961	rs17110556	41766.5	0.184670426276289	PDLIM1	1	TRUE	TRUE	NA	NA	NA	NA	NA	NA	NA	rs2296961	3.61e-10	NA	NA	NA	84.3830207819233	Transitional_AVN
chr10	95275607	95276107	0.76311	taad_metal	ThoracicAorticAneurysm	285	taad_metal-rs2296961	rs11188255	15291	0.183553491377481	PDLIM1	1	TRUE	TRUE	MuralCells_program_29	296	0.622	MEF2C	NA	NA	NA	rs2296961	3.61e-10	NA	NA	NA	41.9029786918049	SMC_2
chr10	95246210	95247179	2.827616	taad_metal	ThoracicAorticAneurysm	NA	taad_metal-rs2296961	rs11593722	44453.5	0.17329460938648	PDLIM1	1	TRUE	TRUE	Endocardial_endothelial_program_9|Endocardial_endothelial_program_11	294|141	0.332|0.123	WT1|NA	NA	NA	NA	rs2296961	3.61e-10	2.602e-06	NA	NA	129.040985349417	Endocardial_cells_3
chr3	160448776	160449276	1.479285	taad_metal	ThoracicAorticAneurysm	NA	taad_metal-rs2305401	rs56401539	812	0.588584373261835	TRIM59	1	TRUE	TRUE	NA	NA	NA	NA	NA	NA	NA	rs2305401	7.081e-09	NA	NA	NA	5.53205529684416	Mature_arterial_endothelial_cells
chr3	160448757	160449257	0.903561	taad_metal	ThoracicAorticAneurysm	285	taad_metal-rs2305401	rs56401539	831	0.542290542289809	TRIM59	1	TRUE	TRUE	NA	NA	NA	NA	NA	NA	NA	rs2305401	7.081e-09	NA	NA	NA	3.74811802829224	Mature_ventricular_fibroblasts
chr3	160401728	160402228	2.066027	taad_metal	ThoracicAorticAneurysm	285	taad_metal-rs2305401	rs58915028	2446	0.498807045948623	IFT80	1	TRUE	TRUE	NA	NA	NA	NA	NA	NA	NA	rs2305401	7.081e-09	NA	NA	NA	20.5513708185471	Pericytes_1
chr3	160401728	160402228	2.066027	taad_metal	ThoracicAorticAneurysm	285	taad_metal-rs2305401	rs58654032	2446	0.498807045948623	IFT80	1	TRUE	TRUE	NA	NA	NA	NA	NA	NA	NA	rs2305401	7.081e-09	NA	NA	NA	20.5513708185471	Pericytes_1
chr3	160401690	160402190	2.492324	taad_metal	ThoracicAorticAneurysm	285	taad_metal-rs2305401	rs58915028	2408	0.458942852760625	IFT80	1	TRUE	TRUE	NA	NA	NA	NA	NA	NA	NA	rs2305401	7.081e-09	NA	NA	NA	20.8839419848948	VIC_2
chr3	160401690	160402190	2.492324	taad_metal	ThoracicAorticAneurysm	285	taad_metal-rs2305401	rs58654032	2408	0.458942852760625	IFT80	1	TRUE	TRUE	NA	NA	NA	NA	NA	NA	NA	rs2305401	7.081e-09	NA	NA	NA	20.8839419848948	VIC_2
chr3	160401716	160402216	2.123166	taad_metal	ThoracicAorticAneurysm	285	taad_metal-rs2305401	rs58915028	2663	0.407340384748846	SMC4	1	TRUE	TRUE	NA	NA	NA	NA	NA	NA	NA	rs2305401	7.081e-09	NA	NA	NA	50.0581985556363	Mature_ventricular_fibroblasts
chr3	160401716	160402216	2.123166	taad_metal	ThoracicAorticAneurysm	285	taad_metal-rs2305401	rs58654032	2663	0.407340384748846	SMC4	1	TRUE	TRUE	NA	NA	NA	NA	NA	NA	NA	rs2305401	7.081e-09	NA	NA	NA	50.0581985556363	Mature_ventricular_fibroblasts
chr3	160401711	160402211	2.066708	taad_metal	ThoracicAorticAneurysm	285	taad_metal-rs2305401	rs58915028	2658	0.368452809374509	SMC4	1	TRUE	TRUE	NA	NA	NA	NA	NA	NA	NA	rs2305401	7.081e-09	NA	NA	NA	69.7650502113798	VIC_3
chr3	160401711	160402211	2.066708	taad_metal	ThoracicAorticAneurysm	285	taad_metal-rs2305401	rs58654032	2658	0.368452809374509	SMC4	1	TRUE	TRUE	NA	NA	NA	NA	NA	NA	NA	rs2305401	7.081e-09	NA	NA	NA	69.7650502113798	VIC_3
chr3	160401690	160402190	2.492324	taad_metal	ThoracicAorticAneurysm	285	taad_metal-rs2305401	rs58915028	2637	0.36083373606561	SMC4	2	TRUE	TRUE	NA	NA	NA	NA	NA	NA	NA	rs2305401	7.081e-09	NA	NA	NA	85.9641332866602	VIC_2
chr3	160401690	160402190	2.492324	taad_metal	ThoracicAorticAneurysm	285	taad_metal-rs2305401	rs58654032	2637	0.36083373606561	SMC4	2	TRUE	TRUE	NA	NA	NA	NA	NA	NA	NA	rs2305401	7.081e-09	NA	NA	NA	85.9641332866602	VIC_2
chr3	160401722	160402222	2.783962	taad_metal	ThoracicAorticAneurysm	285	taad_metal-rs2305401	rs58915028	2669	0.358716541839964	SMC4	1	TRUE	TRUE	NA	NA	NA	NA	NA	NA	NA	rs2305401	7.081e-09	NA	NA	NA	74.6921877912094	Atrial_fibroblasts
chr3	160401722	160402222	2.783962	taad_metal	ThoracicAorticAneurysm	285	taad_metal-rs2305401	rs58654032	2669	0.358716541839964	SMC4	1	TRUE	TRUE	NA	NA	NA	NA	NA	NA	NA	rs2305401	7.081e-09	NA	NA	NA	74.6921877912094	Atrial_fibroblasts
chr3	160401722	160402222	2.783962	taad_metal	ThoracicAorticAneurysm	285	taad_metal-rs2305401	rs58915028	47866	0.352889608099903	TRIM59	2	TRUE	TRUE	NA	NA	NA	NA	NA	NA	NA	rs2305401	7.081e-09	NA	NA	NA	3.96034929963995	Atrial_fibroblasts
chr3	160401722	160402222	2.783962	taad_metal	ThoracicAorticAneurysm	285	taad_metal-rs2305401	rs58654032	47866	0.352889608099903	TRIM59	2	TRUE	TRUE	NA	NA	NA	NA	NA	NA	NA	rs2305401	7.081e-09	NA	NA	NA	3.96034929963995	Atrial_fibroblasts
chr3	160401716	160402216	2.123166	taad_metal	ThoracicAorticAneurysm	285	taad_metal-rs2305401	rs58915028	47872	0.351768690590096	TRIM59	2	TRUE	TRUE	NA	NA	NA	NA	NA	NA	NA	rs2305401	7.081e-09	NA	NA	NA	3.74811802829224	Mature_ventricular_fibroblasts
chr3	160401716	160402216	2.123166	taad_metal	ThoracicAorticAneurysm	285	taad_metal-rs2305401	rs58654032	47872	0.351768690590096	TRIM59	2	TRUE	TRUE	NA	NA	NA	NA	NA	NA	NA	rs2305401	7.081e-09	NA	NA	NA	3.74811802829224	Mature_ventricular_fibroblasts
chr3	160401686	160402186	1.660793	taad_metal	ThoracicAorticAneurysm	285	taad_metal-rs2305401	rs58915028	2404	0.299464098877365	IFT80	1	TRUE	TRUE	NA	NA	NA	NA	NA	NA	NA	rs2305401	7.081e-09	NA	NA	NA	28.2593184848573	VIC_1
chr3	160401686	160402186	1.660793	taad_metal	ThoracicAorticAneurysm	285	taad_metal-rs2305401	rs58654032	2404	0.299464098877365	IFT80	1	TRUE	TRUE	NA	NA	NA	NA	NA	NA	NA	rs2305401	7.081e-09	NA	NA	NA	28.2593184848573	VIC_1
chr3	160401725	160402225	1.475741	taad_metal	ThoracicAorticAneurysm	285	taad_metal-rs2305401	rs58915028	2443	0.297866527362775	IFT80	1	TRUE	TRUE	NA	NA	NA	NA	NA	NA	NA	rs2305401	7.081e-09	NA	NA	NA	14.794854448917	Fibroblast_like_1
chr3	160401725	160402225	1.475741	taad_metal	ThoracicAorticAneurysm	285	taad_metal-rs2305401	rs58654032	2443	0.297866527362775	IFT80	1	TRUE	TRUE	NA	NA	NA	NA	NA	NA	NA	rs2305401	7.081e-09	NA	NA	NA	14.794854448917	Fibroblast_like_1
chr3	160401711	160402211	2.066708	taad_metal	ThoracicAorticAneurysm	285	taad_metal-rs2305401	rs58915028	2429	0.297539072101498	IFT80	2	TRUE	TRUE	NA	NA	NA	NA	NA	NA	NA	rs2305401	7.081e-09	NA	NA	NA	21.1240789484656	VIC_3
chr3	160401711	160402211	2.066708	taad_metal	ThoracicAorticAneurysm	285	taad_metal-rs2305401	rs58654032	2429	0.297539072101498	IFT80	2	TRUE	TRUE	NA	NA	NA	NA	NA	NA	NA	rs2305401	7.081e-09	NA	NA	NA	21.1240789484656	VIC_3
chr3	160401725	160402225	1.475741	taad_metal	ThoracicAorticAneurysm	285	taad_metal-rs2305401	rs58915028	2672	0.296120222530882	SMC4	2	TRUE	TRUE	NA	NA	NA	NA	NA	NA	NA	rs2305401	7.081e-09	NA	NA	NA	51.7985396254029	Fibroblast_like_1
chr3	160401725	160402225	1.475741	taad_metal	ThoracicAorticAneurysm	285	taad_metal-rs2305401	rs58654032	2672	0.296120222530882	SMC4	2	TRUE	TRUE	NA	NA	NA	NA	NA	NA	NA	rs2305401	7.081e-09	NA	NA	NA	51.7985396254029	Fibroblast_like_1
chr3	160401720	160402220	2.101285	taad_metal	ThoracicAorticAneurysm	NA	taad_metal-rs2305401	rs58915028	2667	0.28211291315224	SMC4	1	TRUE	TRUE	NA	NA	NA	NA	NA	NA	NA	rs2305401	7.081e-09	NA	NA	NA	85.6688388659752	Epicardial_derived_mesenchymal
chr3	160401720	160402220	2.101285	taad_metal	ThoracicAorticAneurysm	NA	taad_metal-rs2305401	rs58654032	2667	0.28211291315224	SMC4	1	TRUE	TRUE	NA	NA	NA	NA	NA	NA	NA	rs2305401	7.081e-09	NA	NA	NA	85.6688388659752	Epicardial_derived_mesenchymal
chr3	160401727	160402227	1.94798	taad_metal	ThoracicAorticAneurysm	285	taad_metal-rs2305401	rs58915028	2674	0.273778222757555	SMC4	1	TRUE	TRUE	MuralCells_program_23	85	0.129	NA	NA	NA	NA	rs2305401	7.081e-09	NA	NA	NA	114.223174724919	Pericytes_2
chr3	160401727	160402227	1.94798	taad_metal	ThoracicAorticAneurysm	285	taad_metal-rs2305401	rs58654032	2674	0.273778222757555	SMC4	1	TRUE	TRUE	MuralCells_program_23	85	0.129	NA	NA	NA	NA	rs2305401	7.081e-09	NA	NA	NA	114.223174724919	Pericytes_2
chr3	160401728	160402228	2.066027	taad_metal	ThoracicAorticAneurysm	285	taad_metal-rs2305401	rs58915028	2675	0.270901716408668	SMC4	2	TRUE	TRUE	MuralCells_program_23	85	0.229	NA	NA	NA	NA	rs2305401	7.081e-09	NA	NA	NA	93.098832833746	Pericytes_1
chr3	160401728	160402228	2.066027	taad_metal	ThoracicAorticAneurysm	285	taad_metal-rs2305401	rs58654032	2675	0.270901716408668	SMC4	2	TRUE	TRUE	MuralCells_program_23	85	0.229	NA	NA	NA	NA	rs2305401	7.081e-09	NA	NA	NA	93.098832833746	Pericytes_1
chr3	160401727	160402227	1.94798	taad_metal	ThoracicAorticAneurysm	285	taad_metal-rs2305401	rs58915028	2445	0.267993803176491	IFT80	2	TRUE	TRUE	NA	NA	NA	NA	NA	NA	NA	rs2305401	7.081e-09	NA	NA	NA	21.1087855729916	Pericytes_2
chr3	160401727	160402227	1.94798	taad_metal	ThoracicAorticAneurysm	285	taad_metal-rs2305401	rs58654032	2445	0.267993803176491	IFT80	2	TRUE	TRUE	NA	NA	NA	NA	NA	NA	NA	rs2305401	7.081e-09	NA	NA	NA	21.1087855729916	Pericytes_2
chr3	160413311	160414070	1.874349	taad_metal	ThoracicAorticAneurysm	NA	taad_metal-rs2305401	rs33999879	36147.5	0.255531668323707	TRIM59	1	TRUE	TRUE	NA	NA	NA	NA	NA	NA	NA	rs2305401	7.081e-09	NA	NA	NA	3.74958973239011	Macrophages_1
chr3	160401720	160402220	2.101285	taad_metal	ThoracicAorticAneurysm	NA	taad_metal-rs2305401	rs58915028	2438	0.250842803079952	IFT80	2	TRUE	TRUE	NA	NA	NA	NA	NA	NA	NA	rs2305401	7.081e-09	NA	NA	NA	18.6714135989946	Epicardial_derived_mesenchymal
chr3	160401720	160402220	2.101285	taad_metal	ThoracicAorticAneurysm	NA	taad_metal-rs2305401	rs58654032	2438	0.250842803079952	IFT80	2	TRUE	TRUE	NA	NA	NA	NA	NA	NA	NA	rs2305401	7.081e-09	NA	NA	NA	18.6714135989946	Epicardial_derived_mesenchymal
chr3	160401686	160402186	1.660793	taad_metal	ThoracicAorticAneurysm	285	taad_metal-rs2305401	rs58915028	2633	0.243695364701611	SMC4	2	TRUE	TRUE	NA	NA	NA	NA	NA	NA	NA	rs2305401	7.081e-09	NA	NA	NA	79.8986486658196	VIC_1
chr3	160401686	160402186	1.660793	taad_metal	ThoracicAorticAneurysm	285	taad_metal-rs2305401	rs58654032	2633	0.243695364701611	SMC4	2	TRUE	TRUE	NA	NA	NA	NA	NA	NA	NA	rs2305401	7.081e-09	NA	NA	NA	79.8986486658196	VIC_1
chr3	160415317	160415817	0.695836	taad_metal	ThoracicAorticAneurysm	NA	taad_metal-rs2305401	rs62272237	34271	0.198345274706617	TRIM59	1	TRUE	TRUE	NA	NA	NA	NA	NA	NA	NA	rs2305401	7.081e-09	NA	NA	NA	3.13198404477842	Macrophages_2
chr3	160436176	160437005	0.816376	taad_metal	ThoracicAorticAneurysm	NA	taad_metal-rs2305401	rs62272247	13247.5	0.188134252632102	TRIM59	1	TRUE	TRUE	NA	NA	NA	NA	NA	NA	NA	rs2305401	7.081e-09	NA	NA	NA	4.6576491324825	VCM_left_trabecular
chr3	160413548	160414048	1.982664	taad_metal	ThoracicAorticAneurysm	285	taad_metal-rs2305401	rs33999879	36040	0.175832528630651	TRIM59	1	TRUE	TRUE	NA	NA	NA	NA	NA	NA	NA	rs2305401	7.081e-09	NA	NA	NA	6.39281336598301	VIC_3
chr3	66393978	66395340	7.712829	taad_metal	ThoracicAorticAneurysm	285	taad_metal-rs2306272	rs17775391	105762	0.495685764652654	LRIG1	1	TRUE	TRUE	MuralCells_program_7|MuralCells_program_11|MuralCells_program_27	157|201|181	0.88|0.702|0.193	HAND2|NA|PBX1,TEAD1	NA	NA	NA	rs2306272	5.496e-15	NA	NA	NA	172.8848355255	SMC_1
chr3	66393971	66395364	6.703965	taad_metal	ThoracicAorticAneurysm	NA	taad_metal-rs2306272	rs17775391	105753.5	0.320974931758914	LRIG1	1	TRUE	TRUE	Endocardial_endothelial_program_7|Endocardial_endothelial_program_10	186|88	0.358|0.16	NA|GATA4,MECOM	NA	NA	NA	rs2306272	5.496e-15	NA	NA	NA	408.420150130067	Endocardial_cells_3
chr3	66393092	66394440	9.807102	taad_metal	ThoracicAorticAneurysm	NA	taad_metal-rs2306272	rs17775391	106655	0.265409479031045	LRIG1	1	TRUE	TRUE	NA	NA	NA	NA	NA	NA	NA	rs2306272	5.496e-15	NA	NA	NA	40.3503523698875	Venous_endothelial_cells
chr3	66393986	66394818	3.521742	taad_metal	ThoracicAorticAneurysm	NA	taad_metal-rs2306272	rs17775391	106019	0.262009655662511	LRIG1	1	TRUE	TRUE	Endocardial_endothelial_program_7|Endocardial_endothelial_program_1	186|241	0.146|0.106	NA|GATA6,MECOM	NA	NA	NA	rs2306272	5.496e-15	NA	NA	NA	462.113696956376	Endocardial_cells_4
chr3	66393959	66394820	3.17906	taad_metal	ThoracicAorticAneurysm	NA	taad_metal-rs2306272	rs17775391	106031.5	0.207784081639772	LRIG1	1	TRUE	TRUE	Endocardial_endothelial_program_1|Endocardial_endothelial_program_3|Endocardial_endothelial_program_7	241|27|186	0.486|0.314|0.31	GATA6,MECOM|GATA4,GATA5,KLF13,KLF2,KLF3,KLF4,NFATC2,TEAD4|NA	NA	NA	NA	rs2306272	5.496e-15	NA	NA	NA	536.265156382965	Endocardial_cells_1
chr3	66393980	66394809	2.284486	taad_metal	ThoracicAorticAneurysm	NA	taad_metal-rs2306272	rs17775391	106026.5	0.184108369325494	LRIG1	1	TRUE	TRUE	Endocardial_endothelial_program_10|Endocardial_endothelial_program_3|Endocardial_endothelial_program_1|Endocardial_endothelial_program_7	88|27|241|186	0.565|0.359|0.177|0.115	GATA4,MECOM|GATA4,GATA5,KLF13,KLF2,KLF3,KLF4,NFATC2,TEAD4|GATA6,MECOM|NA	NA	NA	NA	rs2306272	5.496e-15	NA	NA	NA	668.972166214375	Endocardial_cells_2
chr3	66393261	66395359	7.007496	taad_metal	ThoracicAorticAneurysm	285	taad_metal-rs2306272	rs17775391	106111	0.179559063140365	LRIG1	1	TRUE	TRUE	NA	NA	NA	NA	NA	NA	NA	rs2306272	5.496e-15	NA	NA	NA	100.400670466462	Pericytes_2
chr6	87151631	87152609	12.912324	taad_metal	ThoracicAorticAneurysm	285	taad_metal-rs242267	rs6454588	3430	0.890089948846305	ZNF292	1	TRUE	TRUE	NA	NA	NA	NA	NA	NA	NA	rs242267	3.095e-08	NA	NA	NA	318.258104296358	Pericytes_3
chr6	87151631	87152609	12.912324	taad_metal	ThoracicAorticAneurysm	285	taad_metal-rs242267	rs9362398	3430	0.890089948846305	ZNF292	1	TRUE	TRUE	NA	NA	NA	NA	NA	NA	NA	rs242267	3.095e-08	NA	NA	NA	318.258104296358	Pericytes_3
chr6	87151633	87152574	12.689311	taad_metal	ThoracicAorticAneurysm	285	taad_metal-rs242267	rs6454588	3446.5	0.889228581148706	ZNF292	1	TRUE	TRUE	NA	NA	NA	NA	NA	NA	NA	rs242267	3.095e-08	NA	NA	NA	364.551763293598	VCM_hybrid_2
chr6	87151633	87152574	12.689311	taad_metal	ThoracicAorticAneurysm	285	taad_metal-rs242267	rs9362398	3446.5	0.889228581148706	ZNF292	1	TRUE	TRUE	NA	NA	NA	NA	NA	NA	NA	rs242267	3.095e-08	NA	NA	NA	364.551763293598	VCM_hybrid_2
chr6	87151667	87152599	16.349103	taad_metal	ThoracicAorticAneurysm	285	taad_metal-rs242267	rs6454588	3417	0.872883045763024	ZNF292	1	TRUE	TRUE	NA	NA	NA	NA	NA	NA	NA	rs242267	3.095e-08	NA	NA	NA	482.818481298045	VIC_5
chr6	87151667	87152599	16.349103	taad_metal	ThoracicAorticAneurysm	285	taad_metal-rs242267	rs9362398	3417	0.872883045763024	ZNF292	1	TRUE	TRUE	NA	NA	NA	NA	NA	NA	NA	rs242267	3.095e-08	NA	NA	NA	482.818481298045	VIC_5
chr6	87151856	87152591	11.758278	taad_metal	ThoracicAorticAneurysm	NA	taad_metal-rs242267	rs6454588	3326.5	0.863507228970305	ZNF292	1	TRUE	TRUE	NA	NA	NA	NA	NA	NA	NA	rs242267	3.095e-08	NA	NA	NA	385.918791467392	Neural_crest_cells
chr6	87151856	87152591	11.758278	taad_metal	ThoracicAorticAneurysm	NA	taad_metal-rs242267	rs9362398	3326.5	0.863507228970305	ZNF292	1	TRUE	TRUE	NA	NA	NA	NA	NA	NA	NA	rs242267	3.095e-08	NA	NA	NA	385.918791467392	Neural_crest_cells
chr6	87151622	87152590	12.509813	taad_metal	ThoracicAorticAneurysm	285	taad_metal-rs242267	rs6454588	3444	0.863356663970005	ZNF292	1	TRUE	TRUE	NA	NA	NA	NA	NA	NA	NA	rs242267	3.095e-08	NA	NA	NA	417.200559232195	VIC_3
chr6	87151622	87152590	12.509813	taad_metal	ThoracicAorticAneurysm	285	taad_metal-rs242267	rs9362398	3444	0.863356663970005	ZNF292	1	TRUE	TRUE	NA	NA	NA	NA	NA	NA	NA	rs242267	3.095e-08	NA	NA	NA	417.200559232195	VIC_3
chr6	87151693	87152574	13.215114	taad_metal	ThoracicAorticAneurysm	285	taad_metal-rs242267	rs6454588	3416.5	0.858552345885602	ZNF292	1	TRUE	TRUE	NA	NA	NA	NA	NA	NA	NA	rs242267	3.095e-08	NA	NA	NA	421.167274488067	Fibroblast_like_3
chr6	87151693	87152574	13.215114	taad_metal	ThoracicAorticAneurysm	285	taad_metal-rs242267	rs9362398	3416.5	0.858552345885602	ZNF292	1	TRUE	TRUE	NA	NA	NA	NA	NA	NA	NA	rs242267	3.095e-08	NA	NA	NA	421.167274488067	Fibroblast_like_3
chr6	87151621	87152573	12.280454	taad_metal	ThoracicAorticAneurysm	NA	taad_metal-rs242267	rs6454588	3453	0.856839969027926	ZNF292	1	TRUE	TRUE	NA	NA	NA	NA	NA	NA	NA	rs242267	3.095e-08	NA	NA	NA	500.358541667059	ACM_left_highTNNI_2
chr6	87151621	87152573	12.280454	taad_metal	ThoracicAorticAneurysm	NA	taad_metal-rs242267	rs9362398	3453	0.856839969027926	ZNF292	1	TRUE	TRUE	NA	NA	NA	NA	NA	NA	NA	rs242267	3.095e-08	NA	NA	NA	500.358541667059	ACM_left_highTNNI_2
chr6	87151693	87152608	10.349338	taad_metal	ThoracicAorticAneurysm	285	taad_metal-rs242267	rs6454588	3399.5	0.856241117850043	ZNF292	1	TRUE	TRUE	NA	NA	NA	NA	NA	NA	NA	rs242267	3.095e-08	NA	NA	NA	458.608448898306	Atrial_fibroblasts
chr6	87151693	87152608	10.349338	taad_metal	ThoracicAorticAneurysm	285	taad_metal-rs242267	rs9362398	3399.5	0.856241117850043	ZNF292	1	TRUE	TRUE	NA	NA	NA	NA	NA	NA	NA	rs242267	3.095e-08	NA	NA	NA	458.608448898306	Atrial_fibroblasts
chr6	87151666	87152604	11.354861	taad_metal	ThoracicAorticAneurysm	285	taad_metal-rs242267	rs6454588	3415	0.854714534488348	ZNF292	1	TRUE	TRUE	MuralCells_program_9|MuralCells_program_6	277|144	0.952|0.168	GATA4,TWIST2|FOXO3,NR4A3	NA	NA	NA	rs242267	3.095e-08	NA	NA	NA	420.853891489099	Pericytes_1
chr6	87151666	87152604	11.354861	taad_metal	ThoracicAorticAneurysm	285	taad_metal-rs242267	rs9362398	3415	0.854714534488348	ZNF292	1	TRUE	TRUE	MuralCells_program_9|MuralCells_program_6	277|144	0.952|0.168	GATA4,TWIST2|FOXO3,NR4A3	NA	NA	NA	rs242267	3.095e-08	NA	NA	NA	420.853891489099	Pericytes_1
chr6	87151703	87152625	15.18177	taad_metal	ThoracicAorticAneurysm	285	taad_metal-rs242267	rs6454588	3386	0.853576493070952	ZNF292	1	TRUE	TRUE	NA	NA	NA	NA	NA	NA	NA	rs242267	3.095e-08	NA	NA	NA	433.223424598565	Fibroblast_like_2
chr6	87151703	87152625	15.18177	taad_metal	ThoracicAorticAneurysm	285	taad_metal-rs242267	rs9362398	3386	0.853576493070952	ZNF292	1	TRUE	TRUE	NA	NA	NA	NA	NA	NA	NA	rs242267	3.095e-08	NA	NA	NA	433.223424598565	Fibroblast_like_2
chr6	87151679	87152576	16.714342	taad_metal	ThoracicAorticAneurysm	NA	taad_metal-rs242267	rs6454588	3422.5	0.852395178886944	ZNF292	1	TRUE	TRUE	NA	NA	NA	NA	NA	NA	NA	rs242267	3.095e-08	NA	NA	NA	414.851826462172	AV_valve_CM
chr6	87151679	87152576	16.714342	taad_metal	ThoracicAorticAneurysm	NA	taad_metal-rs242267	rs9362398	3422.5	0.852395178886944	ZNF292	1	TRUE	TRUE	NA	NA	NA	NA	NA	NA	NA	rs242267	3.095e-08	NA	NA	NA	414.851826462172	AV_valve_CM
chr6	87151584	87152853	16.712552	taad_metal	ThoracicAorticAneurysm	NA	taad_metal-rs242267	rs6454588	3331.5	0.849645169825505	ZNF292	1	TRUE	TRUE	NA	NA	NA	NA	NA	NA	NA	rs242267	3.095e-08	NA	NA	NA	363.263538595436	Transitional_PF_2
chr6	87151584	87152853	16.712552	taad_metal	ThoracicAorticAneurysm	NA	taad_metal-rs242267	rs9362398	3331.5	0.849645169825505	ZNF292	1	TRUE	TRUE	NA	NA	NA	NA	NA	NA	NA	rs242267	3.095e-08	NA	NA	NA	363.263538595436	Transitional_PF_2
chr6	87151631	87152578	13.668392	taad_metal	ThoracicAorticAneurysm	NA	taad_metal-rs242267	rs6454588	3445.5	0.849072799241635	ZNF292	1	TRUE	TRUE	NA	NA	NA	NA	NA	NA	NA	rs242267	3.095e-08	NA	NA	NA	401.32559685632	VCM_hybrid_3
chr6	87151631	87152578	13.668392	taad_metal	ThoracicAorticAneurysm	NA	taad_metal-rs242267	rs9362398	3445.5	0.849072799241635	ZNF292	1	TRUE	TRUE	NA	NA	NA	NA	NA	NA	NA	rs242267	3.095e-08	NA	NA	NA	401.32559685632	VCM_hybrid_3
chr6	87151618	87152576	13.170692	taad_metal	ThoracicAorticAneurysm	NA	taad_metal-rs242267	rs6454588	3453	0.84864819376617	ZNF292	1	TRUE	TRUE	NA	NA	NA	NA	NA	NA	NA	rs242267	3.095e-08	NA	NA	NA	471.511548757124	ACM_right_highTNNI_1
chr6	87151618	87152576	13.170692	taad_metal	ThoracicAorticAneurysm	NA	taad_metal-rs242267	rs9362398	3453	0.84864819376617	ZNF292	1	TRUE	TRUE	NA	NA	NA	NA	NA	NA	NA	rs242267	3.095e-08	NA	NA	NA	471.511548757124	ACM_right_highTNNI_1
chr6	87151702	87152576	13.615811	taad_metal	ThoracicAorticAneurysm	285	taad_metal-rs242267	rs6454588	3411	0.845513462735215	ZNF292	1	TRUE	TRUE	MuralCells_program_11	247	0.702	NA	NA	NA	NA	rs242267	3.095e-08	NA	NA	NA	376.524004461111	SMC_1
chr6	87151702	87152576	13.615811	taad_metal	ThoracicAorticAneurysm	285	taad_metal-rs242267	rs9362398	3411	0.845513462735215	ZNF292	1	TRUE	TRUE	MuralCells_program_11	247	0.702	NA	NA	NA	NA	rs242267	3.095e-08	NA	NA	NA	376.524004461111	SMC_1
chr6	87151637	87152554	14.594522	taad_metal	ThoracicAorticAneurysm	NA	taad_metal-rs242267	rs6454588	3454.5	0.844228018243649	ZNF292	1	TRUE	TRUE	core_conduction_program_21	241	0.139	BHLHE40	NA	NA	NA	rs242267	3.095e-08	NA	NA	NA	493.781076970772	PF_1
chr6	87151637	87152554	14.594522	taad_metal	ThoracicAorticAneurysm	NA	taad_metal-rs242267	rs9362398	3454.5	0.844228018243649	ZNF292	1	TRUE	TRUE	core_conduction_program_21	241	0.139	BHLHE40	NA	NA	NA	rs242267	3.095e-08	NA	NA	NA	493.781076970772	PF_1
chr6	87151544	87152583	16.531722	taad_metal	ThoracicAorticAneurysm	NA	taad_metal-rs242267	rs6454588	3486.5	0.84167791693135	ZNF292	1	TRUE	TRUE	NA	NA	NA	NA	NA	NA	NA	rs242267	3.095e-08	NA	NA	NA	358.330193782347	Sympathetic_neurons
chr6	87151544	87152583	16.531722	taad_metal	ThoracicAorticAneurysm	NA	taad_metal-rs242267	rs9362398	3486.5	0.84167791693135	ZNF292	1	TRUE	TRUE	NA	NA	NA	NA	NA	NA	NA	rs242267	3.095e-08	NA	NA	NA	358.330193782347	Sympathetic_neurons
chr6	87151588	87152589	12.167135	taad_metal	ThoracicAorticAneurysm	NA	taad_metal-rs242267	rs6454588	3461.5	0.838813631002674	ZNF292	1	TRUE	TRUE	NA	NA	NA	NA	NA	NA	NA	rs242267	3.095e-08	NA	NA	NA	472.909534369803	Transitional_AVN
chr6	87151588	87152589	12.167135	taad_metal	ThoracicAorticAneurysm	NA	taad_metal-rs242267	rs9362398	3461.5	0.838813631002674	ZNF292	1	TRUE	TRUE	NA	NA	NA	NA	NA	NA	NA	rs242267	3.095e-08	NA	NA	NA	472.909534369803	Transitional_AVN
chr6	87151831	87152576	13.672018	taad_metal	ThoracicAorticAneurysm	NA	taad_metal-rs242267	rs6454588	3346.5	0.836480989847523	ZNF292	1	TRUE	TRUE	NA	NA	NA	NA	NA	NA	NA	rs242267	3.095e-08	NA	NA	NA	374.053776199272	Atrial_septal_endocardial_cells
chr6	87151831	87152576	13.672018	taad_metal	ThoracicAorticAneurysm	NA	taad_metal-rs242267	rs9362398	3346.5	0.836480989847523	ZNF292	1	TRUE	TRUE	NA	NA	NA	NA	NA	NA	NA	rs242267	3.095e-08	NA	NA	NA	374.053776199272	Atrial_septal_endocardial_cells
chr6	87151668	87152603	8.515514	taad_metal	ThoracicAorticAneurysm	285	taad_metal-rs242267	rs6454588	3414.5	0.836150602969958	ZNF292	1	TRUE	TRUE	MuralCells_program_6	144	0.769	FOXO3,NR4A3	NA	NA	NA	rs242267	3.095e-08	NA	NA	NA	418.532570802563	Pericytes_2
chr6	87151668	87152603	8.515514	taad_metal	ThoracicAorticAneurysm	285	taad_metal-rs242267	rs9362398	3414.5	0.836150602969958	ZNF292	1	TRUE	TRUE	MuralCells_program_6	144	0.769	FOXO3,NR4A3	NA	NA	NA	rs242267	3.095e-08	NA	NA	NA	418.532570802563	Pericytes_2
chr6	87151609	87152577	12.298585	taad_metal	ThoracicAorticAneurysm	NA	taad_metal-rs242267	rs6454588	3457	0.834975799014475	ZNF292	1	TRUE	TRUE	NA	NA	NA	NA	NA	NA	NA	rs242267	3.095e-08	NA	NA	NA	440.269710575058	Transitional_His_bundle
chr6	87151609	87152577	12.298585	taad_metal	ThoracicAorticAneurysm	NA	taad_metal-rs242267	rs9362398	3457	0.834975799014475	ZNF292	1	TRUE	TRUE	NA	NA	NA	NA	NA	NA	NA	rs242267	3.095e-08	NA	NA	NA	440.269710575058	Transitional_His_bundle
chr6	87151638	87152574	13.093635	taad_metal	ThoracicAorticAneurysm	NA	taad_metal-rs242267	rs6454588	3444	0.83323691091444	ZNF292	1	TRUE	TRUE	VCM_program_3	84	0.119	BHLHE40,MEF2A,MXI1,NPAS2	NA	NA	NA	rs242267	3.095e-08	NA	NA	NA	561.590868803074	VCM_left_compact_1
chr6	87151638	87152574	13.093635	taad_metal	ThoracicAorticAneurysm	NA	taad_metal-rs242267	rs9362398	3444	0.83323691091444	ZNF292	1	TRUE	TRUE	VCM_program_3	84	0.119	BHLHE40,MEF2A,MXI1,NPAS2	NA	NA	NA	rs242267	3.095e-08	NA	NA	NA	561.590868803074	VCM_left_compact_1
chr6	87151650	87152569	12.931362	taad_metal	ThoracicAorticAneurysm	NA	taad_metal-rs242267	rs6454588	3440.5	0.831419760392272	ZNF292	1	TRUE	TRUE	NA	NA	NA	NA	NA	NA	NA	rs242267	3.095e-08	NA	NA	NA	528.111152217538	Transitional_VCM_to_conduction
chr6	87151650	87152569	12.931362	taad_metal	ThoracicAorticAneurysm	NA	taad_metal-rs242267	rs9362398	3440.5	0.831419760392272	ZNF292	1	TRUE	TRUE	NA	NA	NA	NA	NA	NA	NA	rs242267	3.095e-08	NA	NA	NA	528.111152217538	Transitional_VCM_to_conduction
chr6	87152069	87152569	13.119925	taad_metal	ThoracicAorticAneurysm	NA	taad_metal-rs242267	rs9362398	3231	0.830959992661637	ZNF292	1	TRUE	TRUE	NA	NA	NA	NA	NA	NA	NA	rs242267	3.095e-08	NA	NA	NA	415.454828486189	Parasympathetic_neurons
chr6	87151819	87152582	7.170074	taad_metal	ThoracicAorticAneurysm	NA	taad_metal-rs242267	rs6454588	3349.5	0.830696445915247	ZNF292	1	TRUE	TRUE	NA	NA	NA	NA	NA	NA	NA	rs242267	3.095e-08	NA	NA	NA	412.293008024421	Lymphatic_endothelial_cells
chr6	87151819	87152582	7.170074	taad_metal	ThoracicAorticAneurysm	NA	taad_metal-rs242267	rs9362398	3349.5	0.830696445915247	ZNF292	1	TRUE	TRUE	NA	NA	NA	NA	NA	NA	NA	rs242267	3.095e-08	NA	NA	NA	412.293008024421	Lymphatic_endothelial_cells
chr6	87151656	87152572	10.380728	taad_metal	ThoracicAorticAneurysm	NA	taad_metal-rs242267	rs6454588	3436	0.825293235374459	ZNF292	1	TRUE	TRUE	Endocardial_endothelial_program_9	99	0.161	WT1	NA	NA	NA	rs242267	3.095e-08	NA	NA	NA	364.716371345114	Endocardial_cells_2
chr6	87151656	87152572	10.380728	taad_metal	ThoracicAorticAneurysm	NA	taad_metal-rs242267	rs9362398	3436	0.825293235374459	ZNF292	1	TRUE	TRUE	Endocardial_endothelial_program_9	99	0.161	WT1	NA	NA	NA	rs242267	3.095e-08	NA	NA	NA	364.716371345114	Endocardial_cells_2
chr6	87151670	87152571	13.241404	taad_metal	ThoracicAorticAneurysm	NA	taad_metal-rs242267	rs6454588	3429.5	0.822438132851092	ZNF292	1	TRUE	TRUE	Epicardial_program_8	164	0.301	TWIST1	NA	NA	NA	rs242267	3.095e-08	NA	NA	NA	414.50048367998	Epicardial_mesothelial_ITLN1
chr6	87151670	87152571	13.241404	taad_metal	ThoracicAorticAneurysm	NA	taad_metal-rs242267	rs9362398	3429.5	0.822438132851092	ZNF292	1	TRUE	TRUE	Epicardial_program_8	164	0.301	TWIST1	NA	NA	NA	rs242267	3.095e-08	NA	NA	NA	414.50048367998	Epicardial_mesothelial_ITLN1
chr6	87151743	87152579	11.988543	taad_metal	ThoracicAorticAneurysm	NA	taad_metal-rs242267	rs6454588	3389	0.821486542305225	ZNF292	1	TRUE	TRUE	ACM_program_13	211	0.241	BHLHE40,MAX	NA	NA	NA	rs242267	3.095e-08	NA	NA	NA	586.033643890448	ACM_right_lowTNNI_1
chr6	87151743	87152579	11.988543	taad_metal	ThoracicAorticAneurysm	NA	taad_metal-rs242267	rs9362398	3389	0.821486542305225	ZNF292	1	TRUE	TRUE	ACM_program_13	211	0.241	BHLHE40,MAX	NA	NA	NA	rs242267	3.095e-08	NA	NA	NA	586.033643890448	ACM_right_lowTNNI_1
chr6	87151594	87152566	12.001235	taad_metal	ThoracicAorticAneurysm	285	taad_metal-rs242267	rs6454588	3470	0.819096876299576	ZNF292	1	TRUE	TRUE	NA	NA	NA	NA	NA	NA	NA	rs242267	3.095e-08	NA	NA	NA	412.403075874339	VIC_1
chr6	87151594	87152566	12.001235	taad_metal	ThoracicAorticAneurysm	285	taad_metal-rs242267	rs9362398	3470	0.819096876299576	ZNF292	1	TRUE	TRUE	NA	NA	NA	NA	NA	NA	NA	rs242267	3.095e-08	NA	NA	NA	412.403075874339	VIC_1
chr6	87151794	87152582	8.648311	taad_metal	ThoracicAorticAneurysm	NA	taad_metal-rs242267	rs6454588	3362	0.816935645526491	ZNF292	1	TRUE	TRUE	NA	NA	NA	NA	NA	NA	NA	rs242267	3.095e-08	NA	NA	NA	388.185905601577	Endocardial_cells_4
chr6	87151794	87152582	8.648311	taad_metal	ThoracicAorticAneurysm	NA	taad_metal-rs242267	rs9362398	3362	0.816935645526491	ZNF292	1	TRUE	TRUE	NA	NA	NA	NA	NA	NA	NA	rs242267	3.095e-08	NA	NA	NA	388.185905601577	Endocardial_cells_4
chr6	87151633	87152584	15.072556	taad_metal	ThoracicAorticAneurysm	NA	taad_metal-rs242267	rs6454588	3441.5	0.816122342262542	ZNF292	1	TRUE	TRUE	NA	NA	NA	NA	NA	NA	NA	rs242267	3.095e-08	NA	NA	NA	494.311254342379	PF_2
chr6	87151633	87152584	15.072556	taad_metal	ThoracicAorticAneurysm	NA	taad_metal-rs242267	rs9362398	3441.5	0.816122342262542	ZNF292	1	TRUE	TRUE	NA	NA	NA	NA	NA	NA	NA	rs242267	3.095e-08	NA	NA	NA	494.311254342379	PF_2
chr6	87151635	87152582	12.222435	taad_metal	ThoracicAorticAneurysm	285	taad_metal-rs242267	rs6454588	3441.5	0.814448178067906	ZNF292	1	TRUE	TRUE	NA	NA	NA	NA	NA	NA	NA	rs242267	3.095e-08	NA	NA	NA	488.263294922648	Fibroblast_like_1
chr6	87151635	87152582	12.222435	taad_metal	ThoracicAorticAneurysm	285	taad_metal-rs242267	rs9362398	3441.5	0.814448178067906	ZNF292	1	TRUE	TRUE	NA	NA	NA	NA	NA	NA	NA	rs242267	3.095e-08	NA	NA	NA	488.263294922648	Fibroblast_like_1
chr6	87151563	87152614	12.473551	taad_metal	ThoracicAorticAneurysm	NA	taad_metal-rs242267	rs6454588	3461.5	0.813345628328095	ZNF292	1	TRUE	TRUE	core_conduction_program_7	231	0.862	NA	NA	NA	NA	rs242267	3.095e-08	NA	NA	NA	583.884734858023	AVN
chr6	87151563	87152614	12.473551	taad_metal	ThoracicAorticAneurysm	NA	taad_metal-rs242267	rs9362398	3461.5	0.813345628328095	ZNF292	1	TRUE	TRUE	core_conduction_program_7	231	0.862	NA	NA	NA	NA	rs242267	3.095e-08	NA	NA	NA	583.884734858023	AVN
chr6	87151614	87152564	16.667792	taad_metal	ThoracicAorticAneurysm	NA	taad_metal-rs242267	rs6454588	3461	0.812290869762013	ZNF292	1	TRUE	TRUE	core_conduction_program_21|core_conduction_program_7	241|231	0.642|0.126	BHLHE40|NA	NA	NA	NA	rs242267	3.095e-08	NA	NA	NA	582.709160469284	His_bundle
chr6	87151614	87152564	16.667792	taad_metal	ThoracicAorticAneurysm	NA	taad_metal-rs242267	rs9362398	3461	0.812290869762013	ZNF292	1	TRUE	TRUE	core_conduction_program_21|core_conduction_program_7	241|231	0.642|0.126	BHLHE40|NA	NA	NA	NA	rs242267	3.095e-08	NA	NA	NA	582.709160469284	His_bundle
chr6	87151621	87152567	13.617624	taad_metal	ThoracicAorticAneurysm	NA	taad_metal-rs242267	rs6454588	3456	0.811703080633435	ZNF292	1	TRUE	TRUE	NA	NA	NA	NA	NA	NA	NA	rs242267	3.095e-08	NA	NA	NA	396.422268893467	Transitional_PF_1
chr6	87151621	87152567	13.617624	taad_metal	ThoracicAorticAneurysm	NA	taad_metal-rs242267	rs9362398	3456	0.811703080633435	ZNF292	1	TRUE	TRUE	NA	NA	NA	NA	NA	NA	NA	rs242267	3.095e-08	NA	NA	NA	396.422268893467	Transitional_PF_1
chr6	87151596	87152581	12.282267	taad_metal	ThoracicAorticAneurysm	NA	taad_metal-rs242267	rs6454588	3461.5	0.810921784207004	ZNF292	1	TRUE	TRUE	VCM_program_3	84	0.248	BHLHE40,MEF2A,MXI1,NPAS2	NA	NA	NA	rs242267	3.095e-08	NA	NA	NA	534.348948257676	VCM_right_compact
chr6	87151596	87152581	12.282267	taad_metal	ThoracicAorticAneurysm	NA	taad_metal-rs242267	rs9362398	3461.5	0.810921784207004	ZNF292	1	TRUE	TRUE	VCM_program_3	84	0.248	BHLHE40,MEF2A,MXI1,NPAS2	NA	NA	NA	rs242267	3.095e-08	NA	NA	NA	534.348948257676	VCM_right_compact
chr6	87151736	87152505	9.837876	taad_metal	ThoracicAorticAneurysm	NA	taad_metal-rs242267	rs6454588	3429.5	0.809257952603112	ZNF292	1	TRUE	TRUE	NA	NA	NA	NA	NA	NA	NA	rs242267	3.095e-08	NA	NA	NA	486.317943896581	OFT_1
chr6	87151736	87152505	9.837876	taad_metal	ThoracicAorticAneurysm	NA	taad_metal-rs242267	rs9362398	3429.5	0.809257952603112	ZNF292	1	TRUE	TRUE	NA	NA	NA	NA	NA	NA	NA	rs242267	3.095e-08	NA	NA	NA	486.317943896581	OFT_1
chr6	87151619	87152589	10.173312	taad_metal	ThoracicAorticAneurysm	NA	taad_metal-rs242267	rs6454588	3446	0.807025514941137	ZNF292	1	TRUE	TRUE	NA	NA	NA	NA	NA	NA	NA	rs242267	3.095e-08	NA	NA	NA	377.810553143071	VCM_left_trabecular
chr6	87151619	87152589	10.173312	taad_metal	ThoracicAorticAneurysm	NA	taad_metal-rs242267	rs9362398	3446	0.807025514941137	ZNF292	1	TRUE	TRUE	NA	NA	NA	NA	NA	NA	NA	rs242267	3.095e-08	NA	NA	NA	377.810553143071	VCM_left_trabecular
chr6	87151585	87152616	15.27666	taad_metal	ThoracicAorticAneurysm	NA	taad_metal-rs242267	rs6454588	3449.5	0.806141013285377	ZNF292	1	TRUE	TRUE	Epicardial_program_8	164	0.44	TWIST1	NA	NA	NA	rs242267	3.095e-08	NA	NA	NA	452.011648648525	Epicardial_mesothelial_PRG4
chr6	87151585	87152616	15.27666	taad_metal	ThoracicAorticAneurysm	NA	taad_metal-rs242267	rs9362398	3449.5	0.806141013285377	ZNF292	1	TRUE	TRUE	Epicardial_program_8	164	0.44	TWIST1	NA	NA	NA	rs242267	3.095e-08	NA	NA	NA	452.011648648525	Epicardial_mesothelial_PRG4
chr6	87151627	87152582	11.319505	taad_metal	ThoracicAorticAneurysm	285	taad_metal-rs242267	rs6454588	3445.5	0.806059580067183	ZNF292	1	TRUE	TRUE	NA	NA	NA	NA	NA	NA	NA	rs242267	3.095e-08	NA	NA	NA	478.856582675499	Cardiac_fibroblast_progenitors
chr6	87151627	87152582	11.319505	taad_metal	ThoracicAorticAneurysm	285	taad_metal-rs242267	rs9362398	3445.5	0.806059580067183	ZNF292	1	TRUE	TRUE	NA	NA	NA	NA	NA	NA	NA	rs242267	3.095e-08	NA	NA	NA	478.856582675499	Cardiac_fibroblast_progenitors
chr6	87151629	87152585	11.391123	taad_metal	ThoracicAorticAneurysm	285	taad_metal-rs242267	rs6454588	3443	0.805424685384927	ZNF292	1	TRUE	TRUE	NA	NA	NA	NA	NA	NA	NA	rs242267	3.095e-08	NA	NA	NA	458.596795796208	VIC_2
chr6	87151629	87152585	11.391123	taad_metal	ThoracicAorticAneurysm	285	taad_metal-rs242267	rs9362398	3443	0.805424685384927	ZNF292	1	TRUE	TRUE	NA	NA	NA	NA	NA	NA	NA	rs242267	3.095e-08	NA	NA	NA	458.596795796208	VIC_2
chr6	87151831	87152571	10.461355	taad_metal	ThoracicAorticAneurysm	NA	taad_metal-rs242267	rs6454588	3349	0.804060580584882	ZNF292	1	TRUE	TRUE	NA	NA	NA	NA	NA	NA	NA	rs242267	3.095e-08	NA	NA	NA	324.7433381712	Aortic_endothelial_cells_1
chr6	87151831	87152571	10.461355	taad_metal	ThoracicAorticAneurysm	NA	taad_metal-rs242267	rs9362398	3349	0.804060580584882	ZNF292	1	TRUE	TRUE	NA	NA	NA	NA	NA	NA	NA	rs242267	3.095e-08	NA	NA	NA	324.7433381712	Aortic_endothelial_cells_1
chr6	87151665	87152582	9.070721	taad_metal	ThoracicAorticAneurysm	285	taad_metal-rs242267	rs6454588	3426.5	0.802850633638903	ZNF292	1	TRUE	TRUE	NA	NA	NA	NA	NA	NA	NA	rs242267	3.095e-08	NA	NA	NA	433.615610117542	Mature_ventricular_fibroblasts
chr6	87151665	87152582	9.070721	taad_metal	ThoracicAorticAneurysm	285	taad_metal-rs242267	rs9362398	3426.5	0.802850633638903	ZNF292	1	TRUE	TRUE	NA	NA	NA	NA	NA	NA	NA	rs242267	3.095e-08	NA	NA	NA	433.615610117542	Mature_ventricular_fibroblasts
chr6	87151776	87152560	10.417656	taad_metal	ThoracicAorticAneurysm	NA	taad_metal-rs242267	rs6454588	3382	0.797691888245327	ZNF292	1	TRUE	TRUE	ACM_program_13	211	0.16	BHLHE40,MAX	NA	NA	NA	rs242267	3.095e-08	NA	NA	NA	573.898195877379	ACM_right_lowTNNI_2
chr6	87151776	87152560	10.417656	taad_metal	ThoracicAorticAneurysm	NA	taad_metal-rs242267	rs9362398	3382	0.797691888245327	ZNF292	1	TRUE	TRUE	ACM_program_13	211	0.16	BHLHE40,MAX	NA	NA	NA	rs242267	3.095e-08	NA	NA	NA	573.898195877379	ACM_right_lowTNNI_2
chr6	87151610	87152571	12.717414	taad_metal	ThoracicAorticAneurysm	NA	taad_metal-rs242267	rs6454588	3459.5	0.796235891857401	ZNF292	1	TRUE	TRUE	NA	NA	NA	NA	NA	NA	NA	rs242267	3.095e-08	NA	NA	NA	399.351738342421	ACM_right_highTNNI_2
chr6	87151610	87152571	12.717414	taad_metal	ThoracicAorticAneurysm	NA	taad_metal-rs242267	rs9362398	3459.5	0.796235891857401	ZNF292	1	TRUE	TRUE	NA	NA	NA	NA	NA	NA	NA	rs242267	3.095e-08	NA	NA	NA	399.351738342421	ACM_right_highTNNI_2
chr6	87333831	87335142	11.627734	taad_metal	ThoracicAorticAneurysm	NA	taad_metal-rs242267	rs446851	11899.5	0.79256510897957	SMIM8	1	TRUE	TRUE	NA	NA	NA	NA	NA	NA	NA	rs242267	3.095e-08	NA	NA	NA	147.318940981011	ACM_right_highTNNI_1
chr6	87333831	87335142	11.627734	taad_metal	ThoracicAorticAneurysm	NA	taad_metal-rs242267	rs447077	11899.5	0.79256510897957	SMIM8	1	TRUE	TRUE	NA	NA	NA	NA	NA	NA	NA	rs242267	3.095e-08	NA	NA	NA	147.318940981011	ACM_right_highTNNI_1
chr6	87151622	87152547	6.453362	taad_metal	ThoracicAorticAneurysm	NA	taad_metal-rs242267	rs6454588	3465.5	0.791190237115784	ZNF292	1	TRUE	TRUE	Endocardial_endothelial_program_26	220	0.104	MECOM	NA	NA	NA	rs242267	3.095e-08	NA	NA	NA	466.52085175449	Capillary_endothelial_cells_2
chr6	87151622	87152547	6.453362	taad_metal	ThoracicAorticAneurysm	NA	taad_metal-rs242267	rs9362398	3465.5	0.791190237115784	ZNF292	1	TRUE	TRUE	Endocardial_endothelial_program_26	220	0.104	MECOM	NA	NA	NA	rs242267	3.095e-08	NA	NA	NA	466.52085175449	Capillary_endothelial_cells_2
chr6	87151620	87152577	12.31309	taad_metal	ThoracicAorticAneurysm	285	taad_metal-rs242267	rs6454588	3451.5	0.790761104325819	ZNF292	1	TRUE	TRUE	NA	NA	NA	NA	NA	NA	NA	rs242267	3.095e-08	NA	NA	NA	461.236972328524	VIC_4
chr6	87151620	87152577	12.31309	taad_metal	ThoracicAorticAneurysm	285	taad_metal-rs242267	rs9362398	3451.5	0.790761104325819	ZNF292	1	TRUE	TRUE	NA	NA	NA	NA	NA	NA	NA	rs242267	3.095e-08	NA	NA	NA	461.236972328524	VIC_4
chr6	87151638	87152569	10.926657	taad_metal	ThoracicAorticAneurysm	285	taad_metal-rs242267	rs6454588	3446.5	0.789770530965709	ZNF292	1	TRUE	TRUE	VCM_program_3	84	0.156	BHLHE40,MEF2A,MXI1,NPAS2	NA	NA	NA	rs242267	3.095e-08	NA	NA	NA	514.340627603257	VCM_left_compact_2
chr6	87151638	87152569	10.926657	taad_metal	ThoracicAorticAneurysm	285	taad_metal-rs242267	rs9362398	3446.5	0.789770530965709	ZNF292	1	TRUE	TRUE	VCM_program_3	84	0.156	BHLHE40,MEF2A,MXI1,NPAS2	NA	NA	NA	rs242267	3.095e-08	NA	NA	NA	514.340627603257	VCM_left_compact_2
chr6	87151567	87152576	12.304931	taad_metal	ThoracicAorticAneurysm	NA	taad_metal-rs242267	rs6454588	3478.5	0.78768551736696	ZNF292	1	TRUE	TRUE	NA	NA	NA	NA	NA	NA	NA	rs242267	3.095e-08	NA	NA	NA	470.836643380535	ACM_left_highTNNI_1
chr6	87151567	87152576	12.304931	taad_metal	ThoracicAorticAneurysm	NA	taad_metal-rs242267	rs9362398	3478.5	0.78768551736696	ZNF292	1	TRUE	TRUE	NA	NA	NA	NA	NA	NA	NA	rs242267	3.095e-08	NA	NA	NA	470.836643380535	ACM_left_highTNNI_1
chr6	87151643	87152559	8.948802	taad_metal	ThoracicAorticAneurysm	NA	taad_metal-rs242267	rs6454588	3449	0.787299155653749	ZNF292	1	TRUE	TRUE	NA	NA	NA	NA	NA	NA	NA	rs242267	3.095e-08	NA	NA	NA	356.554135441837	Mature_arterial_endothelial_cells
chr6	87151643	87152559	8.948802	taad_metal	ThoracicAorticAneurysm	NA	taad_metal-rs242267	rs9362398	3449	0.787299155653749	ZNF292	1	TRUE	TRUE	NA	NA	NA	NA	NA	NA	NA	rs242267	3.095e-08	NA	NA	NA	356.554135441837	Mature_arterial_endothelial_cells
chr6	87151873	87152618	9.451434	taad_metal	ThoracicAorticAneurysm	NA	taad_metal-rs242267	rs6454588	3304.5	0.787072283784993	ZNF292	1	TRUE	TRUE	NA	NA	NA	NA	NA	NA	NA	rs242267	3.095e-08	NA	NA	NA	416.26269141288	Epicardial_derived_mesenchymal
chr6	87151873	87152618	9.451434	taad_metal	ThoracicAorticAneurysm	NA	taad_metal-rs242267	rs9362398	3304.5	0.787072283784993	ZNF292	1	TRUE	TRUE	NA	NA	NA	NA	NA	NA	NA	rs242267	3.095e-08	NA	NA	NA	416.26269141288	Epicardial_derived_mesenchymal
chr6	87151898	87152580	10.620764	taad_metal	ThoracicAorticAneurysm	285	taad_metal-rs242267	rs6454588	3311	0.785805873411231	ZNF292	1	TRUE	TRUE	NA	NA	NA	NA	NA	NA	NA	rs242267	3.095e-08	NA	NA	NA	429.797064308526	OF_valvular_endocardial_cells
chr6	87151898	87152580	10.620764	taad_metal	ThoracicAorticAneurysm	285	taad_metal-rs242267	rs9362398	3311	0.785805873411231	ZNF292	1	TRUE	TRUE	NA	NA	NA	NA	NA	NA	NA	rs242267	3.095e-08	NA	NA	NA	429.797064308526	OF_valvular_endocardial_cells
chr6	87151686	87152573	10.599838	taad_metal	ThoracicAorticAneurysm	285	taad_metal-rs242267	rs6454588	3420.5	0.785335612955614	ZNF292	1	TRUE	TRUE	MuralCells_program_11	247	0.214	NA	NA	NA	NA	rs242267	3.095e-08	NA	NA	NA	441.042111167542	SMC_2
chr6	87151686	87152573	10.599838	taad_metal	ThoracicAorticAneurysm	285	taad_metal-rs242267	rs9362398	3420.5	0.785335612955614	ZNF292	1	TRUE	TRUE	MuralCells_program_11	247	0.214	NA	NA	NA	NA	rs242267	3.095e-08	NA	NA	NA	441.042111167542	SMC_2
chr6	87151612	87152452	6.946393	taad_metal	ThoracicAorticAneurysm	NA	taad_metal-rs242267	rs6454588	3518	0.782042920339751	ZNF292	1	TRUE	TRUE	NA	NA	NA	NA	NA	NA	NA	rs242267	3.095e-08	NA	NA	NA	454.591820895258	OFT_3
chr6	87151612	87152452	6.946393	taad_metal	ThoracicAorticAneurysm	NA	taad_metal-rs242267	rs9362398	3518	0.782042920339751	ZNF292	1	TRUE	TRUE	NA	NA	NA	NA	NA	NA	NA	rs242267	3.095e-08	NA	NA	NA	454.591820895258	OFT_3
chr6	87151851	87152787	10.481666	taad_metal	ThoracicAorticAneurysm	NA	taad_metal-rs242267	rs6454588	3231	0.781495502691998	ZNF292	1	TRUE	TRUE	NA	NA	NA	NA	NA	NA	NA	rs242267	3.095e-08	NA	NA	NA	341.245087609709	IF_valvular_endocardial_cells
chr6	87151851	87152787	10.481666	taad_metal	ThoracicAorticAneurysm	NA	taad_metal-rs242267	rs9362398	3231	0.781495502691998	ZNF292	1	TRUE	TRUE	NA	NA	NA	NA	NA	NA	NA	rs242267	3.095e-08	NA	NA	NA	341.245087609709	IF_valvular_endocardial_cells
chr6	87151594	87152589	9.738169	taad_metal	ThoracicAorticAneurysm	NA	taad_metal-rs242267	rs6454588	3458.5	0.778903956439632	ZNF292	1	TRUE	TRUE	VCM_program_3	84	0.121	BHLHE40,MEF2A,MXI1,NPAS2	NA	NA	NA	rs242267	3.095e-08	NA	NA	NA	386.203474315997	VCM_hybrid_1
chr6	87151594	87152589	9.738169	taad_metal	ThoracicAorticAneurysm	NA	taad_metal-rs242267	rs9362398	3458.5	0.778903956439632	ZNF292	1	TRUE	TRUE	VCM_program_3	84	0.121	BHLHE40,MEF2A,MXI1,NPAS2	NA	NA	NA	rs242267	3.095e-08	NA	NA	NA	386.203474315997	VCM_hybrid_1
chr6	87151610	87152574	11.770063	taad_metal	ThoracicAorticAneurysm	NA	taad_metal-rs242267	rs6454588	3458	0.775018555565304	ZNF292	1	TRUE	TRUE	NA	NA	NA	NA	NA	NA	NA	rs242267	3.095e-08	NA	NA	NA	386.501686613537	VCM_right_trabecular
chr6	87151610	87152574	11.770063	taad_metal	ThoracicAorticAneurysm	NA	taad_metal-rs242267	rs9362398	3458	0.775018555565304	ZNF292	1	TRUE	TRUE	NA	NA	NA	NA	NA	NA	NA	rs242267	3.095e-08	NA	NA	NA	386.501686613537	VCM_right_trabecular
chr6	87151675	87152579	9.290084	taad_metal	ThoracicAorticAneurysm	NA	taad_metal-rs242267	rs6454588	3423	0.773811964845516	ZNF292	1	TRUE	TRUE	Endocardial_endothelial_program_26|Endocardial_endothelial_program_9	220|99	0.463|0.327	MECOM|WT1	NA	NA	NA	rs242267	3.095e-08	NA	NA	NA	391.760657679948	Endocardial_cells_1
chr6	87151675	87152579	9.290084	taad_metal	ThoracicAorticAneurysm	NA	taad_metal-rs242267	rs9362398	3423	0.773811964845516	ZNF292	1	TRUE	TRUE	Endocardial_endothelial_program_26|Endocardial_endothelial_program_9	220|99	0.463|0.327	MECOM|WT1	NA	NA	NA	rs242267	3.095e-08	NA	NA	NA	391.760657679948	Endocardial_cells_1
chr6	87151634	87152569	11.525293	taad_metal	ThoracicAorticAneurysm	NA	taad_metal-rs242267	rs6454588	3448.5	0.773222147039683	ZNF292	1	TRUE	TRUE	NA	NA	NA	NA	NA	NA	NA	rs242267	3.095e-08	NA	NA	NA	567.478328232738	VCM_left_compact_3
chr6	87151634	87152569	11.525293	taad_metal	ThoracicAorticAneurysm	NA	taad_metal-rs242267	rs9362398	3448.5	0.773222147039683	ZNF292	1	TRUE	TRUE	NA	NA	NA	NA	NA	NA	NA	rs242267	3.095e-08	NA	NA	NA	567.478328232738	VCM_left_compact_3
chr6	87151599	87152572	11.076218	taad_metal	ThoracicAorticAneurysm	NA	taad_metal-rs242267	rs6454588	3464.5	0.770391252489459	ZNF292	1	TRUE	TRUE	ACM_program_10|ACM_program_13	90|211	0.406|0.156	NA|BHLHE40,MAX	NA	NA	NA	rs242267	3.095e-08	NA	NA	NA	665.103623309945	ACM_left_lowTNNI
chr6	87151599	87152572	11.076218	taad_metal	ThoracicAorticAneurysm	NA	taad_metal-rs242267	rs9362398	3464.5	0.770391252489459	ZNF292	1	TRUE	TRUE	ACM_program_10|ACM_program_13	90|211	0.406|0.156	NA|BHLHE40,MAX	NA	NA	NA	rs242267	3.095e-08	NA	NA	NA	665.103623309945	ACM_left_lowTNNI
chr6	87151699	87152562	10.662617	taad_metal	ThoracicAorticAneurysm	NA	taad_metal-rs242267	rs6454588	3419.5	0.768488104361424	ZNF292	1	TRUE	TRUE	NA	NA	NA	NA	NA	NA	NA	rs242267	3.095e-08	NA	NA	NA	551.176406377197	Transitional_SAN
chr6	87151699	87152562	10.662617	taad_metal	ThoracicAorticAneurysm	NA	taad_metal-rs242267	rs9362398	3419.5	0.768488104361424	ZNF292	1	TRUE	TRUE	NA	NA	NA	NA	NA	NA	NA	rs242267	3.095e-08	NA	NA	NA	551.176406377197	Transitional_SAN
chr6	87151859	87152602	6.104299	taad_metal	ThoracicAorticAneurysm	NA	taad_metal-rs242267	rs6454588	3319.5	0.763975435349264	ZNF292	1	TRUE	TRUE	NA	NA	NA	NA	NA	NA	NA	rs242267	3.095e-08	NA	NA	NA	406.38712711698	Macrophages_3
chr6	87151859	87152602	6.104299	taad_metal	ThoracicAorticAneurysm	NA	taad_metal-rs242267	rs9362398	3319.5	0.763975435349264	ZNF292	1	TRUE	TRUE	NA	NA	NA	NA	NA	NA	NA	rs242267	3.095e-08	NA	NA	NA	406.38712711698	Macrophages_3
chr6	87151753	87152568	9.719089	taad_metal	ThoracicAorticAneurysm	NA	taad_metal-rs242267	rs6454588	3389.5	0.758513912154365	ZNF292	1	TRUE	TRUE	ACM_program_13	211	0.14	BHLHE40,MAX	NA	NA	NA	rs242267	3.095e-08	NA	NA	NA	561.154076744694	ACM_left_hybrid
chr6	87151753	87152568	9.719089	taad_metal	ThoracicAorticAneurysm	NA	taad_metal-rs242267	rs9362398	3389.5	0.758513912154365	ZNF292	1	TRUE	TRUE	ACM_program_13	211	0.14	BHLHE40,MAX	NA	NA	NA	rs242267	3.095e-08	NA	NA	NA	561.154076744694	ACM_left_hybrid
chr6	87151755	87152583	11.209776	taad_metal	ThoracicAorticAneurysm	NA	taad_metal-rs242267	rs6454588	3381	0.758153043111351	ZNF292	1	TRUE	TRUE	ACM_program_10	90	0.216	NA	NA	NA	NA	rs242267	3.095e-08	NA	NA	NA	683.933522897865	ACM_right_lowTNNI_3
chr6	87151755	87152583	11.209776	taad_metal	ThoracicAorticAneurysm	NA	taad_metal-rs242267	rs9362398	3381	0.758153043111351	ZNF292	1	TRUE	TRUE	ACM_program_10	90	0.216	NA	NA	NA	NA	rs242267	3.095e-08	NA	NA	NA	683.933522897865	ACM_right_lowTNNI_3
chr6	87151627	87152571	10.881111	taad_metal	ThoracicAorticAneurysm	NA	taad_metal-rs242267	rs6454588	3451	0.757268988786066	ZNF292	1	TRUE	TRUE	NA	NA	NA	NA	NA	NA	NA	rs242267	3.095e-08	NA	NA	NA	619.278011164336	SAN
chr6	87151627	87152571	10.881111	taad_metal	ThoracicAorticAneurysm	NA	taad_metal-rs242267	rs9362398	3451	0.757268988786066	ZNF292	1	TRUE	TRUE	NA	NA	NA	NA	NA	NA	NA	rs242267	3.095e-08	NA	NA	NA	619.278011164336	SAN
chr6	87333509	87335094	9.046247	taad_metal	ThoracicAorticAneurysm	285	taad_metal-rs242267	rs451465	11714.5	0.756059011453417	SMIM8	1	TRUE	TRUE	NA	NA	NA	NA	NA	NA	NA	rs242267	3.095e-08	1.402e-07	NA	NA	124.751002938658	Atrial_fibroblasts
chr6	87333509	87335094	9.046247	taad_metal	ThoracicAorticAneurysm	285	taad_metal-rs242267	rs369674	11714.5	0.756059011453417	SMIM8	1	TRUE	TRUE	NA	NA	NA	NA	NA	NA	NA	rs242267	3.095e-08	NA	NA	NA	124.751002938658	Atrial_fibroblasts
chr6	87333509	87335094	9.046247	taad_metal	ThoracicAorticAneurysm	285	taad_metal-rs242267	rs446851	11714.5	0.756059011453417	SMIM8	1	TRUE	TRUE	NA	NA	NA	NA	NA	NA	NA	rs242267	3.095e-08	NA	NA	NA	124.751002938658	Atrial_fibroblasts
chr6	87333509	87335094	9.046247	taad_metal	ThoracicAorticAneurysm	285	taad_metal-rs242267	rs447077	11714.5	0.756059011453417	SMIM8	1	TRUE	TRUE	NA	NA	NA	NA	NA	NA	NA	rs242267	3.095e-08	NA	NA	NA	124.751002938658	Atrial_fibroblasts
chr6	87151612	87152510	6.101125	taad_metal	ThoracicAorticAneurysm	NA	taad_metal-rs242267	rs6454588	3489	0.753670205952305	ZNF292	1	TRUE	TRUE	NA	NA	NA	NA	NA	NA	NA	rs242267	3.095e-08	NA	NA	NA	371.088058935056	Pre_arterial_endothelial_cells_2
chr6	87151612	87152510	6.101125	taad_metal	ThoracicAorticAneurysm	NA	taad_metal-rs242267	rs9362398	3489	0.753670205952305	ZNF292	1	TRUE	TRUE	NA	NA	NA	NA	NA	NA	NA	rs242267	3.095e-08	NA	NA	NA	371.088058935056	Pre_arterial_endothelial_cells_2
chr6	87151711	87152774	10.997437	taad_metal	ThoracicAorticAneurysm	NA	taad_metal-rs242267	rs6454588	3307.5	0.752993516196973	ZNF292	1	TRUE	TRUE	NA	NA	NA	NA	NA	NA	NA	rs242267	3.095e-08	NA	NA	NA	480.071771462395	OFT_2
chr6	87151711	87152774	10.997437	taad_metal	ThoracicAorticAneurysm	NA	taad_metal-rs242267	rs9362398	3307.5	0.752993516196973	ZNF292	1	TRUE	TRUE	NA	NA	NA	NA	NA	NA	NA	rs242267	3.095e-08	NA	NA	NA	480.071771462395	OFT_2
chr6	87334636	87335136	9.792331	taad_metal	ThoracicAorticAneurysm	285	taad_metal-rs242267	rs447077	12299	0.748920612210955	SMIM8	1	TRUE	TRUE	NA	NA	NA	NA	NA	NA	NA	rs242267	3.095e-08	NA	NA	NA	107.14432526259	SMC_2
chr6	87151670	87152593	5.81082	taad_metal	ThoracicAorticAneurysm	NA	taad_metal-rs242267	rs6454588	3418.5	0.747928977141345	ZNF292	1	TRUE	TRUE	NA	NA	NA	NA	NA	NA	NA	rs242267	3.095e-08	NA	NA	NA	435.389877507941	Pre_arterial_endothelial_cells_1
chr6	87151670	87152593	5.81082	taad_metal	ThoracicAorticAneurysm	NA	taad_metal-rs242267	rs9362398	3418.5	0.747928977141345	ZNF292	1	TRUE	TRUE	NA	NA	NA	NA	NA	NA	NA	rs242267	3.095e-08	NA	NA	NA	435.389877507941	Pre_arterial_endothelial_cells_1
chr6	87151675	87152576	7.362931	taad_metal	ThoracicAorticAneurysm	NA	taad_metal-rs242267	rs6454588	3424.5	0.734620154344171	ZNF292	1	TRUE	TRUE	Endocardial_endothelial_program_9|Endocardial_endothelial_program_26	99|220	0.332|0.195	WT1|MECOM	NA	NA	NA	rs242267	3.095e-08	NA	NA	NA	410.449815606321	Endocardial_cells_3
chr6	87151675	87152576	7.362931	taad_metal	ThoracicAorticAneurysm	NA	taad_metal-rs242267	rs9362398	3424.5	0.734620154344171	ZNF292	1	TRUE	TRUE	Endocardial_endothelial_program_9|Endocardial_endothelial_program_26	99|220	0.332|0.195	WT1|MECOM	NA	NA	NA	rs242267	3.095e-08	NA	NA	NA	410.449815606321	Endocardial_cells_3
chr6	87333848	87335469	6.471294	taad_metal	ThoracicAorticAneurysm	NA	taad_metal-rs242267	rs446851	12071.5	0.731746118917108	SMIM8	1	TRUE	TRUE	NA	NA	NA	NA	NA	NA	NA	rs242267	3.095e-08	NA	NA	NA	149.401846332409	VCM_left_compact_1
chr6	87333848	87335469	6.471294	taad_metal	ThoracicAorticAneurysm	NA	taad_metal-rs242267	rs447077	12071.5	0.731746118917108	SMIM8	1	TRUE	TRUE	NA	NA	NA	NA	NA	NA	NA	rs242267	3.095e-08	NA	NA	NA	149.401846332409	VCM_left_compact_1
chr6	87151885	87152596	9.040355	taad_metal	ThoracicAorticAneurysm	NA	taad_metal-rs242267	rs6454588	3309.5	0.719717555534026	ZNF292	1	TRUE	TRUE	NA	NA	NA	NA	NA	NA	NA	rs242267	3.095e-08	NA	NA	NA	391.538004254395	Endocardial_to_endothelial_transition
chr6	87151885	87152596	9.040355	taad_metal	ThoracicAorticAneurysm	NA	taad_metal-rs242267	rs9362398	3309.5	0.719717555534026	ZNF292	1	TRUE	TRUE	NA	NA	NA	NA	NA	NA	NA	rs242267	3.095e-08	NA	NA	NA	391.538004254395	Endocardial_to_endothelial_transition
chr6	87151798	87152570	5.994524	taad_metal	ThoracicAorticAneurysm	NA	taad_metal-rs242267	rs6454588	3366	0.719391716630492	ZNF292	1	TRUE	TRUE	NA	NA	NA	NA	NA	NA	NA	rs242267	3.095e-08	NA	NA	NA	380.406425445767	Venous_endothelial_cells
chr6	87151798	87152570	5.994524	taad_metal	ThoracicAorticAneurysm	NA	taad_metal-rs242267	rs9362398	3366	0.719391716630492	ZNF292	1	TRUE	TRUE	NA	NA	NA	NA	NA	NA	NA	rs242267	3.095e-08	NA	NA	NA	380.406425445767	Venous_endothelial_cells
chr6	87334302	87335129	6.004232	taad_metal	ThoracicAorticAneurysm	NA	taad_metal-rs242267	rs447077	12128.5	0.715786722884803	SMIM8	1	TRUE	TRUE	NA	NA	NA	NA	NA	NA	NA	rs242267	3.095e-08	NA	NA	NA	139.952410290023	ACM_left_highTNNI_1
chr6	87333904	87335147	5.980522	taad_metal	ThoracicAorticAneurysm	NA	taad_metal-rs242267	rs446851	11938.5	0.698467288769465	SMIM8	1	TRUE	TRUE	NA	NA	NA	NA	NA	NA	NA	rs242267	3.095e-08	NA	NA	NA	80.6710107535355	VCM_left_trabecular
chr6	87333904	87335147	5.980522	taad_metal	ThoracicAorticAneurysm	NA	taad_metal-rs242267	rs447077	11938.5	0.698467288769465	SMIM8	1	TRUE	TRUE	NA	NA	NA	NA	NA	NA	NA	rs242267	3.095e-08	NA	NA	NA	80.6710107535355	VCM_left_trabecular
chr6	87333889	87335119	8.099787	taad_metal	ThoracicAorticAneurysm	NA	taad_metal-rs242267	rs446851	11917	0.695120359642902	SMIM8	1	TRUE	TRUE	NA	NA	NA	NA	NA	NA	NA	rs242267	3.095e-08	NA	NA	NA	178.255454829127	ACM_left_hybrid
chr6	87333889	87335119	8.099787	taad_metal	ThoracicAorticAneurysm	NA	taad_metal-rs242267	rs447077	11917	0.695120359642902	SMIM8	1	TRUE	TRUE	NA	NA	NA	NA	NA	NA	NA	rs242267	3.095e-08	NA	NA	NA	178.255454829127	ACM_left_hybrid
chr6	87333869	87335108	5.717287	taad_metal	ThoracicAorticAneurysm	285	taad_metal-rs242267	rs446851	11901.5	0.692735828067657	SMIM8	1	TRUE	TRUE	NA	NA	NA	NA	NA	NA	NA	rs242267	3.095e-08	NA	NA	NA	127.081775204766	VCM_left_compact_2
chr6	87333869	87335108	5.717287	taad_metal	ThoracicAorticAneurysm	285	taad_metal-rs242267	rs447077	11901.5	0.692735828067657	SMIM8	1	TRUE	TRUE	NA	NA	NA	NA	NA	NA	NA	rs242267	3.095e-08	NA	NA	NA	127.081775204766	VCM_left_compact_2
chr6	87151693	87152574	13.215114	taad_metal	ThoracicAorticAneurysm	285	taad_metal-rs242267	rs6454588	170453.5	0.672561712552017	SMIM8	2	TRUE	TRUE	NA	NA	NA	NA	NA	NA	NA	rs242267	3.095e-08	NA	NA	NA	69.8993626288017	Fibroblast_like_3
chr6	87151693	87152574	13.215114	taad_metal	ThoracicAorticAneurysm	285	taad_metal-rs242267	rs9362398	170453.5	0.672561712552017	SMIM8	2	TRUE	TRUE	NA	NA	NA	NA	NA	NA	NA	rs242267	3.095e-08	NA	NA	NA	69.8993626288017	Fibroblast_like_3
chr6	87152024	87152524	4.402944	taad_metal	ThoracicAorticAneurysm	NA	taad_metal-rs242267	rs6454588	3276	0.657490353649759	ZNF292	1	TRUE	TRUE	NA	NA	NA	NA	NA	NA	NA	rs242267	3.095e-08	NA	NA	NA	454.700248214508	Macrophages_1
chr6	87152024	87152524	4.402944	taad_metal	ThoracicAorticAneurysm	NA	taad_metal-rs242267	rs9362398	3276	0.657490353649759	ZNF292	1	TRUE	TRUE	NA	NA	NA	NA	NA	NA	NA	rs242267	3.095e-08	NA	NA	NA	454.700248214508	Macrophages_1
chr6	87334644	87335144	7.320104	taad_metal	ThoracicAorticAneurysm	NA	taad_metal-rs242267	rs447077	12307	0.647935980015976	SMIM8	1	TRUE	TRUE	NA	NA	NA	NA	NA	NA	NA	rs242267	3.095e-08	NA	NA	NA	180.147877073167	ACM_right_lowTNNI_1
chr6	87333444	87335113	5.909206	taad_metal	ThoracicAorticAneurysm	NA	taad_metal-rs242267	rs451465	11691.5	0.640724872719669	SMIM8	1	TRUE	TRUE	Epicardial_program_11	286	0.786	NA	NA	NA	NA	rs242267	3.095e-08	1.402e-07	NA	NA	105.004593024434	Epicardial_mesothelial_ITLN1
chr6	87333444	87335113	5.909206	taad_metal	ThoracicAorticAneurysm	NA	taad_metal-rs242267	rs369674	11691.5	0.640724872719669	SMIM8	1	TRUE	TRUE	Epicardial_program_11	286	0.786	NA	NA	NA	NA	rs242267	3.095e-08	NA	NA	NA	105.004593024434	Epicardial_mesothelial_ITLN1
chr6	87333444	87335113	5.909206	taad_metal	ThoracicAorticAneurysm	NA	taad_metal-rs242267	rs446851	11691.5	0.640724872719669	SMIM8	1	TRUE	TRUE	Epicardial_program_11	286	0.786	NA	NA	NA	NA	rs242267	3.095e-08	NA	NA	NA	105.004593024434	Epicardial_mesothelial_ITLN1
chr6	87333444	87335113	5.909206	taad_metal	ThoracicAorticAneurysm	NA	taad_metal-rs242267	rs447077	11691.5	0.640724872719669	SMIM8	1	TRUE	TRUE	Epicardial_program_11	286	0.786	NA	NA	NA	NA	rs242267	3.095e-08	NA	NA	NA	105.004593024434	Epicardial_mesothelial_ITLN1
chr6	87333864	87335198	9.628647	taad_metal	ThoracicAorticAneurysm	NA	taad_metal-rs242267	rs446851	11944	0.637844088289067	SMIM8	1	TRUE	TRUE	NA	NA	NA	NA	NA	NA	NA	rs242267	3.095e-08	NA	NA	NA	111.648927229778	Transitional_PF_2
chr6	87333864	87335198	9.628647	taad_metal	ThoracicAorticAneurysm	NA	taad_metal-rs242267	rs447077	11944	0.637844088289067	SMIM8	1	TRUE	TRUE	NA	NA	NA	NA	NA	NA	NA	rs242267	3.095e-08	NA	NA	NA	111.648927229778	Transitional_PF_2
chr6	87151679	87152576	16.714342	taad_metal	ThoracicAorticAneurysm	NA	taad_metal-rs242267	rs6454588	170459.5	0.636659692734753	SMIM8	2	TRUE	TRUE	NA	NA	NA	NA	NA	NA	NA	rs242267	3.095e-08	NA	NA	NA	93.5000430362348	AV_valve_CM
chr6	87151679	87152576	16.714342	taad_metal	ThoracicAorticAneurysm	NA	taad_metal-rs242267	rs9362398	170459.5	0.636659692734753	SMIM8	2	TRUE	TRUE	NA	NA	NA	NA	NA	NA	NA	rs242267	3.095e-08	NA	NA	NA	93.5000430362348	AV_valve_CM
chr6	87334631	87335131	5.275151	taad_metal	ThoracicAorticAneurysm	NA	taad_metal-rs242267	rs447077	12294	0.635789422442402	SMIM8	1	TRUE	TRUE	NA	NA	NA	NA	NA	NA	NA	rs242267	3.095e-08	NA	NA	NA	104.302095345356	Transitional_His_bundle
chr6	87333809	87335196	5.978282	taad_metal	ThoracicAorticAneurysm	NA	taad_metal-rs242267	rs446851	11915.5	0.63547859267219	SMIM8	1	TRUE	TRUE	NA	NA	NA	NA	NA	NA	NA	rs242267	3.095e-08	NA	NA	NA	147.622190797957	ACM_right_lowTNNI_2
chr6	87333809	87335196	5.978282	taad_metal	ThoracicAorticAneurysm	NA	taad_metal-rs242267	rs447077	11915.5	0.63547859267219	SMIM8	1	TRUE	TRUE	NA	NA	NA	NA	NA	NA	NA	rs242267	3.095e-08	NA	NA	NA	147.622190797957	ACM_right_lowTNNI_2
chr6	87151667	87152599	16.349103	taad_metal	ThoracicAorticAneurysm	285	taad_metal-rs242267	rs6454588	170454	0.625534077402109	SMIM8	2	TRUE	TRUE	NA	NA	NA	NA	NA	NA	NA	rs242267	3.095e-08	NA	NA	NA	88.1869850322061	VIC_5
chr6	87151667	87152599	16.349103	taad_metal	ThoracicAorticAneurysm	285	taad_metal-rs242267	rs9362398	170454	0.625534077402109	SMIM8	2	TRUE	TRUE	NA	NA	NA	NA	NA	NA	NA	rs242267	3.095e-08	NA	NA	NA	88.1869850322061	VIC_5
chr6	87334636	87335136	4.76445	taad_metal	ThoracicAorticAneurysm	285	taad_metal-rs242267	rs447077	12299	0.625445099922421	SMIM8	1	TRUE	TRUE	NA	NA	NA	NA	NA	NA	NA	rs242267	3.095e-08	NA	NA	NA	98.393736154695	VIC_3
chr6	87333894	87335101	5.550015	taad_metal	ThoracicAorticAneurysm	NA	taad_metal-rs242267	rs446851	11910.5	0.623584855760976	SMIM8	1	TRUE	TRUE	NA	NA	NA	NA	NA	NA	NA	rs242267	3.095e-08	NA	NA	NA	125.005263038621	Transitional_VCM_to_conduction
chr6	87333894	87335101	5.550015	taad_metal	ThoracicAorticAneurysm	NA	taad_metal-rs242267	rs447077	11910.5	0.623584855760976	SMIM8	1	TRUE	TRUE	NA	NA	NA	NA	NA	NA	NA	rs242267	3.095e-08	NA	NA	NA	125.005263038621	Transitional_VCM_to_conduction
chr6	87334323	87335136	6.093097	taad_metal	ThoracicAorticAneurysm	NA	taad_metal-rs242267	rs447077	12142.5	0.616865127222016	SMIM8	1	TRUE	TRUE	NA	NA	NA	NA	NA	NA	NA	rs242267	3.095e-08	NA	NA	NA	132.933934933963	ACM_right_highTNNI_2
chr6	87333851	87335113	5.043425	taad_metal	ThoracicAorticAneurysm	285	taad_metal-rs242267	rs446851	11895	0.615955952320674	SMIM8	1	TRUE	TRUE	NA	NA	NA	NA	NA	NA	NA	rs242267	3.095e-08	NA	NA	NA	81.0997048894888	VCM_hybrid_2
chr6	87333851	87335113	5.043425	taad_metal	ThoracicAorticAneurysm	285	taad_metal-rs242267	rs447077	11895	0.615955952320674	SMIM8	1	TRUE	TRUE	NA	NA	NA	NA	NA	NA	NA	rs242267	3.095e-08	NA	NA	NA	81.0997048894888	VCM_hybrid_2
chr6	87151856	87152591	11.758278	taad_metal	ThoracicAorticAneurysm	NA	taad_metal-rs242267	rs6454588	170363.5	0.615944656363996	SMIM8	2	TRUE	TRUE	NA	NA	NA	NA	NA	NA	NA	rs242267	3.095e-08	NA	NA	NA	59.7351588469793	Neural_crest_cells
chr6	87151856	87152591	11.758278	taad_metal	ThoracicAorticAneurysm	NA	taad_metal-rs242267	rs9362398	170363.5	0.615944656363996	SMIM8	2	TRUE	TRUE	NA	NA	NA	NA	NA	NA	NA	rs242267	3.095e-08	NA	NA	NA	59.7351588469793	Neural_crest_cells
chr6	87151614	87152564	16.667792	taad_metal	ThoracicAorticAneurysm	NA	taad_metal-rs242267	rs6454588	170498	0.61460808838514	SMIM8	2	TRUE	TRUE	NA	NA	NA	NA	NA	NA	NA	rs242267	3.095e-08	NA	NA	NA	135.699393533943	His_bundle
chr6	87151614	87152564	16.667792	taad_metal	ThoracicAorticAneurysm	NA	taad_metal-rs242267	rs9362398	170498	0.61460808838514	SMIM8	2	TRUE	TRUE	NA	NA	NA	NA	NA	NA	NA	rs242267	3.095e-08	NA	NA	NA	135.699393533943	His_bundle
chr6	87333842	87335138	3.183275	taad_metal	ThoracicAorticAneurysm	NA	taad_metal-rs242267	rs446851	11903	0.601855574537153	SMIM8	1	TRUE	TRUE	NA	NA	NA	NA	NA	NA	NA	rs242267	3.095e-08	NA	NA	NA	77.6360865014253	VCM_right_trabecular
chr6	87333842	87335138	3.183275	taad_metal	ThoracicAorticAneurysm	NA	taad_metal-rs242267	rs447077	11903	0.601855574537153	SMIM8	1	TRUE	TRUE	NA	NA	NA	NA	NA	NA	NA	rs242267	3.095e-08	NA	NA	NA	77.6360865014253	VCM_right_trabecular
chr6	87152039	87152539	3.735193	taad_metal	ThoracicAorticAneurysm	NA	taad_metal-rs242267	rs6454588	3261	0.601637256157281	ZNF292	1	TRUE	TRUE	NA	NA	NA	NA	NA	NA	NA	rs242267	3.095e-08	NA	NA	NA	511.408251883105	Macrophages_2
chr6	87152039	87152539	3.735193	taad_metal	ThoracicAorticAneurysm	NA	taad_metal-rs242267	rs9362398	3261	0.601637256157281	ZNF292	1	TRUE	TRUE	NA	NA	NA	NA	NA	NA	NA	rs242267	3.095e-08	NA	NA	NA	511.408251883105	Macrophages_2
chr6	87333815	87335124	5.972308	taad_metal	ThoracicAorticAneurysm	NA	taad_metal-rs242267	rs446851	11882.5	0.599462769894152	SMIM8	1	TRUE	TRUE	NA	NA	NA	NA	NA	NA	NA	rs242267	3.095e-08	NA	NA	NA	179.112857516263	ACM_left_lowTNNI
chr6	87333815	87335124	5.972308	taad_metal	ThoracicAorticAneurysm	NA	taad_metal-rs242267	rs447077	11882.5	0.599462769894152	SMIM8	1	TRUE	TRUE	NA	NA	NA	NA	NA	NA	NA	rs242267	3.095e-08	NA	NA	NA	179.112857516263	ACM_left_lowTNNI
chr6	87151631	87152578	13.668392	taad_metal	ThoracicAorticAneurysm	NA	taad_metal-rs242267	rs6454588	170482.5	0.597577533437536	SMIM8	2	TRUE	TRUE	NA	NA	NA	NA	NA	NA	NA	rs242267	3.095e-08	NA	NA	NA	102.697880571886	VCM_hybrid_3
chr6	87151631	87152578	13.668392	taad_metal	ThoracicAorticAneurysm	NA	taad_metal-rs242267	rs9362398	170482.5	0.597577533437536	SMIM8	2	TRUE	TRUE	NA	NA	NA	NA	NA	NA	NA	rs242267	3.095e-08	NA	NA	NA	102.697880571886	VCM_hybrid_3
chr6	87151631	87152609	12.912324	taad_metal	ThoracicAorticAneurysm	285	taad_metal-rs242267	rs6454588	170467	0.593583404036019	SMIM8	2	TRUE	TRUE	NA	NA	NA	NA	NA	NA	NA	rs242267	3.095e-08	NA	NA	NA	62.2898191451668	Pericytes_3
chr6	87151631	87152609	12.912324	taad_metal	ThoracicAorticAneurysm	285	taad_metal-rs242267	rs9362398	170467	0.593583404036019	SMIM8	2	TRUE	TRUE	NA	NA	NA	NA	NA	NA	NA	rs242267	3.095e-08	NA	NA	NA	62.2898191451668	Pericytes_3
chr6	87151703	87152625	15.18177	taad_metal	ThoracicAorticAneurysm	285	taad_metal-rs242267	rs6454588	170423	0.59303103392345	SMIM8	2	TRUE	TRUE	NA	NA	NA	NA	NA	NA	NA	rs242267	3.095e-08	NA	NA	NA	81.0706487800515	Fibroblast_like_2
chr6	87151703	87152625	15.18177	taad_metal	ThoracicAorticAneurysm	285	taad_metal-rs242267	rs9362398	170423	0.59303103392345	SMIM8	2	TRUE	TRUE	NA	NA	NA	NA	NA	NA	NA	rs242267	3.095e-08	NA	NA	NA	81.0706487800515	Fibroblast_like_2
chr6	87151666	87152604	11.354861	taad_metal	ThoracicAorticAneurysm	285	taad_metal-rs242267	rs6454588	170452	0.588536384923615	SMIM8	2	TRUE	TRUE	NA	NA	NA	NA	NA	NA	NA	rs242267	3.095e-08	NA	NA	NA	101.24076936022	Pericytes_1
chr6	87151666	87152604	11.354861	taad_metal	ThoracicAorticAneurysm	285	taad_metal-rs242267	rs9362398	170452	0.588536384923615	SMIM8	2	TRUE	TRUE	NA	NA	NA	NA	NA	NA	NA	rs242267	3.095e-08	NA	NA	NA	101.24076936022	Pericytes_1
chr6	87151702	87152576	13.615811	taad_metal	ThoracicAorticAneurysm	285	taad_metal-rs242267	rs6454588	170448	0.585883929259379	SMIM8	2	TRUE	TRUE	NA	NA	NA	NA	NA	NA	NA	rs242267	3.095e-08	NA	NA	NA	66.0026979347274	SMC_1
chr6	87151702	87152576	13.615811	taad_metal	ThoracicAorticAneurysm	285	taad_metal-rs242267	rs9362398	170448	0.585883929259379	SMIM8	2	TRUE	TRUE	NA	NA	NA	NA	NA	NA	NA	rs242267	3.095e-08	NA	NA	NA	66.0026979347274	SMC_1
chr6	87334628	87335128	4.155875	taad_metal	ThoracicAorticAneurysm	NA	taad_metal-rs242267	rs447077	12291	0.585333397162628	SMIM8	1	TRUE	TRUE	NA	NA	NA	NA	NA	NA	NA	rs242267	3.095e-08	NA	NA	NA	102.697880571886	VCM_hybrid_3
chr6	87151650	87152569	12.931362	taad_metal	ThoracicAorticAneurysm	NA	taad_metal-rs242267	rs6454588	170477.5	0.584240116855421	SMIM8	2	TRUE	TRUE	NA	NA	NA	NA	NA	NA	NA	rs242267	3.095e-08	NA	NA	NA	125.005263038621	Transitional_VCM_to_conduction
chr6	87151650	87152569	12.931362	taad_metal	ThoracicAorticAneurysm	NA	taad_metal-rs242267	rs9362398	170477.5	0.584240116855421	SMIM8	2	TRUE	TRUE	NA	NA	NA	NA	NA	NA	NA	rs242267	3.095e-08	NA	NA	NA	125.005263038621	Transitional_VCM_to_conduction
chr6	87151622	87152590	12.509813	taad_metal	ThoracicAorticAneurysm	285	taad_metal-rs242267	rs6454588	170481	0.582678665587403	SMIM8	2	TRUE	TRUE	NA	NA	NA	NA	NA	NA	NA	rs242267	3.095e-08	NA	NA	NA	98.393736154695	VIC_3
chr6	87151622	87152590	12.509813	taad_metal	ThoracicAorticAneurysm	285	taad_metal-rs242267	rs9362398	170481	0.582678665587403	SMIM8	2	TRUE	TRUE	NA	NA	NA	NA	NA	NA	NA	rs242267	3.095e-08	NA	NA	NA	98.393736154695	VIC_3
chr6	87151629	87152585	11.391123	taad_metal	ThoracicAorticAneurysm	285	taad_metal-rs242267	rs6454588	170480	0.578490774038654	SMIM8	2	TRUE	TRUE	NA	NA	NA	NA	NA	NA	NA	rs242267	3.095e-08	NA	NA	NA	99.9272340323747	VIC_2
chr6	87151629	87152585	11.391123	taad_metal	ThoracicAorticAneurysm	285	taad_metal-rs242267	rs9362398	170480	0.578490774038654	SMIM8	2	TRUE	TRUE	NA	NA	NA	NA	NA	NA	NA	rs242267	3.095e-08	NA	NA	NA	99.9272340323747	VIC_2
chr6	87151634	87152569	11.525293	taad_metal	ThoracicAorticAneurysm	NA	taad_metal-rs242267	rs6454588	170485.5	0.576754250106823	SMIM8	2	TRUE	TRUE	NA	NA	NA	NA	NA	NA	NA	rs242267	3.095e-08	NA	NA	NA	100.391458257925	VCM_left_compact_3
chr6	87151634	87152569	11.525293	taad_metal	ThoracicAorticAneurysm	NA	taad_metal-rs242267	rs9362398	170485.5	0.576754250106823	SMIM8	2	TRUE	TRUE	NA	NA	NA	NA	NA	NA	NA	rs242267	3.095e-08	NA	NA	NA	100.391458257925	VCM_left_compact_3
chr6	87151544	87152583	16.531722	taad_metal	ThoracicAorticAneurysm	NA	taad_metal-rs242267	rs6454588	170523.5	0.57004591803228	SMIM8	2	TRUE	TRUE	NA	NA	NA	NA	NA	NA	NA	rs242267	3.095e-08	NA	NA	NA	47.132281586354	Sympathetic_neurons
chr6	87151544	87152583	16.531722	taad_metal	ThoracicAorticAneurysm	NA	taad_metal-rs242267	rs9362398	170523.5	0.57004591803228	SMIM8	2	TRUE	TRUE	NA	NA	NA	NA	NA	NA	NA	rs242267	3.095e-08	NA	NA	NA	47.132281586354	Sympathetic_neurons
chr6	87151594	87152566	12.001235	taad_metal	ThoracicAorticAneurysm	285	taad_metal-rs242267	rs6454588	170507	0.569558955332931	SMIM8	2	TRUE	TRUE	NA	NA	NA	NA	NA	NA	NA	rs242267	3.095e-08	NA	NA	NA	96.4679613026245	VIC_1
chr6	87151594	87152566	12.001235	taad_metal	ThoracicAorticAneurysm	285	taad_metal-rs242267	rs9362398	170507	0.569558955332931	SMIM8	2	TRUE	TRUE	NA	NA	NA	NA	NA	NA	NA	rs242267	3.095e-08	NA	NA	NA	96.4679613026245	VIC_1
chr6	87334664	87335164	5.875042	taad_metal	ThoracicAorticAneurysm	NA	taad_metal-rs242267	rs447077	12327	0.566319899568842	SMIM8	1	TRUE	TRUE	NA	NA	NA	NA	NA	NA	NA	rs242267	3.095e-08	NA	NA	NA	119.436634839264	Transitional_PF_1
chr6	87151620	87152577	12.31309	taad_metal	ThoracicAorticAneurysm	285	taad_metal-rs242267	rs6454588	170488.5	0.560443096743395	SMIM8	2	TRUE	TRUE	NA	NA	NA	NA	NA	NA	NA	rs242267	3.095e-08	NA	NA	NA	86.5901700241283	VIC_4
chr6	87151620	87152577	12.31309	taad_metal	ThoracicAorticAneurysm	285	taad_metal-rs242267	rs9362398	170488.5	0.560443096743395	SMIM8	2	TRUE	TRUE	NA	NA	NA	NA	NA	NA	NA	rs242267	3.095e-08	NA	NA	NA	86.5901700241283	VIC_4
chr6	87333299	87334298	3.613746	taad_metal	ThoracicAorticAneurysm	285	taad_metal-rs242267	rs451465	11211.5	0.558328722285085	SMIM8	1	TRUE	TRUE	NA	NA	NA	NA	NA	NA	NA	rs242267	3.095e-08	1.402e-07	NA	NA	86.5901700241283	VIC_4
chr6	87333299	87334298	3.613746	taad_metal	ThoracicAorticAneurysm	285	taad_metal-rs242267	rs369674	11211.5	0.558328722285085	SMIM8	1	TRUE	TRUE	NA	NA	NA	NA	NA	NA	NA	rs242267	3.095e-08	NA	NA	NA	86.5901700241283	VIC_4
chr6	87333299	87334298	3.613746	taad_metal	ThoracicAorticAneurysm	285	taad_metal-rs242267	rs446851	11211.5	0.558328722285085	SMIM8	1	TRUE	TRUE	NA	NA	NA	NA	NA	NA	NA	rs242267	3.095e-08	NA	NA	NA	86.5901700241283	VIC_4
chr6	87151831	87152576	13.672018	taad_metal	ThoracicAorticAneurysm	NA	taad_metal-rs242267	rs6454588	170383.5	0.552621498349013	SMIM8	2	TRUE	TRUE	NA	NA	NA	NA	NA	NA	NA	rs242267	3.095e-08	NA	NA	NA	100.652768313947	Atrial_septal_endocardial_cells
chr6	87151831	87152576	13.672018	taad_metal	ThoracicAorticAneurysm	NA	taad_metal-rs242267	rs9362398	170383.5	0.552621498349013	SMIM8	2	TRUE	TRUE	NA	NA	NA	NA	NA	NA	NA	rs242267	3.095e-08	NA	NA	NA	100.652768313947	Atrial_septal_endocardial_cells
chr6	87152019	87152519	4.070404	taad_metal	ThoracicAorticAneurysm	NA	taad_metal-rs242267	rs6454588	3281	0.552430022931569	ZNF292	1	TRUE	TRUE	NA	NA	NA	NA	NA	NA	NA	rs242267	3.095e-08	NA	NA	NA	368.001224111374	Capillary_endothelial_cells_1
chr6	87152019	87152519	4.070404	taad_metal	ThoracicAorticAneurysm	NA	taad_metal-rs242267	rs9362398	3281	0.552430022931569	ZNF292	1	TRUE	TRUE	NA	NA	NA	NA	NA	NA	NA	rs242267	3.095e-08	NA	NA	NA	368.001224111374	Capillary_endothelial_cells_1
chr6	87151711	87152774	10.997437	taad_metal	ThoracicAorticAneurysm	NA	taad_metal-rs242267	rs6454588	170344.5	0.55164436960046	SMIM8	2	TRUE	TRUE	NA	NA	NA	NA	NA	NA	NA	rs242267	3.095e-08	NA	NA	NA	71.546810294243	OFT_2
chr6	87151711	87152774	10.997437	taad_metal	ThoracicAorticAneurysm	NA	taad_metal-rs242267	rs9362398	170344.5	0.55164436960046	SMIM8	2	TRUE	TRUE	NA	NA	NA	NA	NA	NA	NA	rs242267	3.095e-08	NA	NA	NA	71.546810294243	OFT_2
chr6	87151637	87152554	14.594522	taad_metal	ThoracicAorticAneurysm	NA	taad_metal-rs242267	rs6454588	170491.5	0.549103257589817	SMIM8	2	TRUE	TRUE	NA	NA	NA	NA	NA	NA	NA	rs242267	3.095e-08	NA	NA	NA	142.46198356224	PF_1
chr6	87151637	87152554	14.594522	taad_metal	ThoracicAorticAneurysm	NA	taad_metal-rs242267	rs9362398	170491.5	0.549103257589817	SMIM8	2	TRUE	TRUE	NA	NA	NA	NA	NA	NA	NA	rs242267	3.095e-08	NA	NA	NA	142.46198356224	PF_1
chr6	87151638	87152574	13.093635	taad_metal	ThoracicAorticAneurysm	NA	taad_metal-rs242267	rs6454588	170481	0.543417629340539	SMIM8	2	TRUE	TRUE	NA	NA	NA	NA	NA	NA	NA	rs242267	3.095e-08	NA	NA	NA	149.401846332409	VCM_left_compact_1
chr6	87151638	87152574	13.093635	taad_metal	ThoracicAorticAneurysm	NA	taad_metal-rs242267	rs9362398	170481	0.543417629340539	SMIM8	2	TRUE	TRUE	NA	NA	NA	NA	NA	NA	NA	rs242267	3.095e-08	NA	NA	NA	149.401846332409	VCM_left_compact_1
chr6	87152069	87152569	13.119925	taad_metal	ThoracicAorticAneurysm	NA	taad_metal-rs242267	rs9362398	170268	0.542631270906559	SMIM8	2	TRUE	TRUE	NA	NA	NA	NA	NA	NA	NA	rs242267	3.095e-08	NA	NA	NA	60.8316091065602	Parasympathetic_neurons
chr6	87151831	87152571	10.461355	taad_metal	ThoracicAorticAneurysm	NA	taad_metal-rs242267	rs6454588	170386	0.541351719517304	SMIM8	2	TRUE	TRUE	NA	NA	NA	NA	NA	NA	NA	rs242267	3.095e-08	NA	NA	NA	82.5595940212379	Aortic_endothelial_cells_1
chr6	87151831	87152571	10.461355	taad_metal	ThoracicAorticAneurysm	NA	taad_metal-rs242267	rs9362398	170386	0.541351719517304	SMIM8	2	TRUE	TRUE	NA	NA	NA	NA	NA	NA	NA	rs242267	3.095e-08	NA	NA	NA	82.5595940212379	Aortic_endothelial_cells_1
chr6	87151668	87152603	8.515514	taad_metal	ThoracicAorticAneurysm	285	taad_metal-rs242267	rs6454588	170451.5	0.539362883240348	SMIM8	2	TRUE	TRUE	NA	NA	NA	NA	NA	NA	NA	rs242267	3.095e-08	NA	NA	NA	67.2909509636482	Pericytes_2
chr6	87151668	87152603	8.515514	taad_metal	ThoracicAorticAneurysm	285	taad_metal-rs242267	rs9362398	170451.5	0.539362883240348	SMIM8	2	TRUE	TRUE	NA	NA	NA	NA	NA	NA	NA	rs242267	3.095e-08	NA	NA	NA	67.2909509636482	Pericytes_2
chr6	87151633	87152574	12.689311	taad_metal	ThoracicAorticAneurysm	285	taad_metal-rs242267	rs6454588	170483.5	0.537628429797987	SMIM8	2	TRUE	TRUE	NA	NA	NA	NA	NA	NA	NA	rs242267	3.095e-08	NA	NA	NA	81.0997048894888	VCM_hybrid_2
chr6	87151633	87152574	12.689311	taad_metal	ThoracicAorticAneurysm	285	taad_metal-rs242267	rs9362398	170483.5	0.537628429797987	SMIM8	2	TRUE	TRUE	NA	NA	NA	NA	NA	NA	NA	rs242267	3.095e-08	NA	NA	NA	81.0997048894888	VCM_hybrid_2
chr6	87151736	87152505	9.837876	taad_metal	ThoracicAorticAneurysm	NA	taad_metal-rs242267	rs6454588	170466.5	0.534438936256494	SMIM8	2	TRUE	TRUE	NA	NA	NA	NA	NA	NA	NA	rs242267	3.095e-08	NA	NA	NA	86.6321182185046	OFT_1
chr6	87151736	87152505	9.837876	taad_metal	ThoracicAorticAneurysm	NA	taad_metal-rs242267	rs9362398	170466.5	0.534438936256494	SMIM8	2	TRUE	TRUE	NA	NA	NA	NA	NA	NA	NA	rs242267	3.095e-08	NA	NA	NA	86.6321182185046	OFT_1
chr6	87151610	87152571	12.717414	taad_metal	ThoracicAorticAneurysm	NA	taad_metal-rs242267	rs6454588	170496.5	0.533942447116429	SMIM8	2	TRUE	TRUE	NA	NA	NA	NA	NA	NA	NA	rs242267	3.095e-08	NA	NA	NA	132.933934933963	ACM_right_highTNNI_2
chr6	87151610	87152571	12.717414	taad_metal	ThoracicAorticAneurysm	NA	taad_metal-rs242267	rs9362398	170496.5	0.533942447116429	SMIM8	2	TRUE	TRUE	NA	NA	NA	NA	NA	NA	NA	rs242267	3.095e-08	NA	NA	NA	132.933934933963	ACM_right_highTNNI_2
chr6	87151643	87152559	8.948802	taad_metal	ThoracicAorticAneurysm	NA	taad_metal-rs242267	rs6454588	170486	0.529421318261081	SMIM8	2	TRUE	TRUE	NA	NA	NA	NA	NA	NA	NA	rs242267	3.095e-08	NA	NA	NA	58.6134430260869	Mature_arterial_endothelial_cells
chr6	87151643	87152559	8.948802	taad_metal	ThoracicAorticAneurysm	NA	taad_metal-rs242267	rs9362398	170486	0.529421318261081	SMIM8	2	TRUE	TRUE	NA	NA	NA	NA	NA	NA	NA	rs242267	3.095e-08	NA	NA	NA	58.6134430260869	Mature_arterial_endothelial_cells
chr6	87151585	87152616	15.27666	taad_metal	ThoracicAorticAneurysm	NA	taad_metal-rs242267	rs6454588	170486.5	0.52926299636087	SMIM8	2	TRUE	TRUE	NA	NA	NA	NA	NA	NA	NA	rs242267	3.095e-08	NA	NA	NA	101.686219942701	Epicardial_mesothelial_PRG4
chr6	87151585	87152616	15.27666	taad_metal	ThoracicAorticAneurysm	NA	taad_metal-rs242267	rs9362398	170486.5	0.52926299636087	SMIM8	2	TRUE	TRUE	NA	NA	NA	NA	NA	NA	NA	rs242267	3.095e-08	NA	NA	NA	101.686219942701	Epicardial_mesothelial_PRG4
chr6	87151633	87152584	15.072556	taad_metal	ThoracicAorticAneurysm	NA	taad_metal-rs242267	rs6454588	170478.5	0.528572000258951	SMIM8	2	TRUE	TRUE	NA	NA	NA	NA	NA	NA	NA	rs242267	3.095e-08	NA	NA	NA	148.759014073289	PF_2
chr6	87151633	87152584	15.072556	taad_metal	ThoracicAorticAneurysm	NA	taad_metal-rs242267	rs9362398	170478.5	0.528572000258951	SMIM8	2	TRUE	TRUE	NA	NA	NA	NA	NA	NA	NA	rs242267	3.095e-08	NA	NA	NA	148.759014073289	PF_2
chr6	87151627	87152582	11.319505	taad_metal	ThoracicAorticAneurysm	285	taad_metal-rs242267	rs6454588	170482.5	0.527493013118557	SMIM8	2	TRUE	TRUE	NA	NA	NA	NA	NA	NA	NA	rs242267	3.095e-08	NA	NA	NA	111.69149155046	Cardiac_fibroblast_progenitors
chr6	87151627	87152582	11.319505	taad_metal	ThoracicAorticAneurysm	285	taad_metal-rs242267	rs9362398	170482.5	0.527493013118557	SMIM8	2	TRUE	TRUE	NA	NA	NA	NA	NA	NA	NA	rs242267	3.095e-08	NA	NA	NA	111.69149155046	Cardiac_fibroblast_progenitors
chr6	87333854	87334354	3.178886	taad_metal	ThoracicAorticAneurysm	285	taad_metal-rs242267	rs446851	11517	0.526925183616446	SMIM8	1	TRUE	TRUE	NA	NA	NA	NA	NA	NA	NA	rs242267	3.095e-08	NA	NA	NA	98.393736154695	VIC_3
chr6	87333797	87334297	3.059081	taad_metal	ThoracicAorticAneurysm	NA	taad_metal-rs242267	rs446851	11460	0.525575364346178	SMIM8	1	TRUE	TRUE	NA	NA	NA	NA	NA	NA	NA	rs242267	3.095e-08	NA	NA	NA	139.952410290023	ACM_left_highTNNI_1
chr6	87151670	87152571	13.241404	taad_metal	ThoracicAorticAneurysm	NA	taad_metal-rs242267	rs6454588	170466.5	0.522934158293826	SMIM8	2	TRUE	TRUE	Epicardial_program_11	286	0.786	NA	NA	NA	NA	rs242267	3.095e-08	NA	NA	NA	105.004593024434	Epicardial_mesothelial_ITLN1
chr6	87151670	87152571	13.241404	taad_metal	ThoracicAorticAneurysm	NA	taad_metal-rs242267	rs9362398	170466.5	0.522934158293826	SMIM8	2	TRUE	TRUE	Epicardial_program_11	286	0.786	NA	NA	NA	NA	rs242267	3.095e-08	NA	NA	NA	105.004593024434	Epicardial_mesothelial_ITLN1
chr6	87151610	87152574	11.770063	taad_metal	ThoracicAorticAneurysm	NA	taad_metal-rs242267	rs6454588	170495	0.519747666363241	SMIM8	2	TRUE	TRUE	NA	NA	NA	NA	NA	NA	NA	rs242267	3.095e-08	NA	NA	NA	77.6360865014253	VCM_right_trabecular
chr6	87151610	87152574	11.770063	taad_metal	ThoracicAorticAneurysm	NA	taad_metal-rs242267	rs9362398	170495	0.519747666363241	SMIM8	2	TRUE	TRUE	NA	NA	NA	NA	NA	NA	NA	rs242267	3.095e-08	NA	NA	NA	77.6360865014253	VCM_right_trabecular
chr6	87151567	87152576	12.304931	taad_metal	ThoracicAorticAneurysm	NA	taad_metal-rs242267	rs6454588	170515.5	0.514828486332545	SMIM8	2	TRUE	TRUE	NA	NA	NA	NA	NA	NA	NA	rs242267	3.095e-08	NA	NA	NA	139.952410290023	ACM_left_highTNNI_1
chr6	87151567	87152576	12.304931	taad_metal	ThoracicAorticAneurysm	NA	taad_metal-rs242267	rs9362398	170515.5	0.514828486332545	SMIM8	2	TRUE	TRUE	NA	NA	NA	NA	NA	NA	NA	rs242267	3.095e-08	NA	NA	NA	139.952410290023	ACM_left_highTNNI_1
chr6	87334590	87335090	4.724516	taad_metal	ThoracicAorticAneurysm	NA	taad_metal-rs242267	rs447077	12253	0.513047483391473	SMIM8	1	TRUE	TRUE	NA	NA	NA	NA	NA	NA	NA	rs242267	3.095e-08	NA	NA	NA	135.699393533943	His_bundle
chr6	87333851	87335094	3.916286	taad_metal	ThoracicAorticAneurysm	NA	taad_metal-rs242267	rs446851	11885.5	0.511495349514282	SMIM8	1	TRUE	TRUE	NA	NA	NA	NA	NA	NA	NA	rs242267	3.095e-08	NA	NA	NA	129.678318719613	VCM_right_compact
chr6	87333851	87335094	3.916286	taad_metal	ThoracicAorticAneurysm	NA	taad_metal-rs242267	rs447077	11885.5	0.511495349514282	SMIM8	1	TRUE	TRUE	NA	NA	NA	NA	NA	NA	NA	rs242267	3.095e-08	NA	NA	NA	129.678318719613	VCM_right_compact
chr6	87151584	87152853	16.712552	taad_metal	ThoracicAorticAneurysm	NA	taad_metal-rs242267	rs6454588	170368.5	0.509421525342545	SMIM8	2	TRUE	TRUE	NA	NA	NA	NA	NA	NA	NA	rs242267	3.095e-08	NA	NA	NA	111.648927229778	Transitional_PF_2
chr6	87151584	87152853	16.712552	taad_metal	ThoracicAorticAneurysm	NA	taad_metal-rs242267	rs9362398	170368.5	0.509421525342545	SMIM8	2	TRUE	TRUE	NA	NA	NA	NA	NA	NA	NA	rs242267	3.095e-08	NA	NA	NA	111.648927229778	Transitional_PF_2
chr6	87333383	87335090	5.032088	taad_metal	ThoracicAorticAneurysm	285	taad_metal-rs242267	rs451465	11649.5	0.503274320836107	SMIM8	1	TRUE	TRUE	NA	NA	NA	NA	NA	NA	NA	rs242267	3.095e-08	1.402e-07	NA	NA	93.9389433239021	Mature_ventricular_fibroblasts
chr6	87333383	87335090	5.032088	taad_metal	ThoracicAorticAneurysm	285	taad_metal-rs242267	rs369674	11649.5	0.503274320836107	SMIM8	1	TRUE	TRUE	NA	NA	NA	NA	NA	NA	NA	rs242267	3.095e-08	NA	NA	NA	93.9389433239021	Mature_ventricular_fibroblasts
chr6	87333383	87335090	5.032088	taad_metal	ThoracicAorticAneurysm	285	taad_metal-rs242267	rs446851	11649.5	0.503274320836107	SMIM8	1	TRUE	TRUE	NA	NA	NA	NA	NA	NA	NA	rs242267	3.095e-08	NA	NA	NA	93.9389433239021	Mature_ventricular_fibroblasts
chr6	87333383	87335090	5.032088	taad_metal	ThoracicAorticAneurysm	285	taad_metal-rs242267	rs447077	11649.5	0.503274320836107	SMIM8	1	TRUE	TRUE	NA	NA	NA	NA	NA	NA	NA	rs242267	3.095e-08	NA	NA	NA	93.9389433239021	Mature_ventricular_fibroblasts
chr6	87151699	87152562	10.662617	taad_metal	ThoracicAorticAneurysm	NA	taad_metal-rs242267	rs6454588	170456.5	0.500616366408879	SMIM8	2	TRUE	TRUE	NA	NA	NA	NA	NA	NA	NA	rs242267	3.095e-08	NA	NA	NA	125.952420988539	Transitional_SAN
chr6	87151699	87152562	10.662617	taad_metal	ThoracicAorticAneurysm	NA	taad_metal-rs242267	rs9362398	170456.5	0.500616366408879	SMIM8	2	TRUE	TRUE	NA	NA	NA	NA	NA	NA	NA	rs242267	3.095e-08	NA	NA	NA	125.952420988539	Transitional_SAN
chr6	87151609	87152577	12.298585	taad_metal	ThoracicAorticAneurysm	NA	taad_metal-rs242267	rs6454588	170494	0.500615620736505	SMIM8	2	TRUE	TRUE	NA	NA	NA	NA	NA	NA	NA	rs242267	3.095e-08	NA	NA	NA	104.302095345356	Transitional_His_bundle
chr6	87151609	87152577	12.298585	taad_metal	ThoracicAorticAneurysm	NA	taad_metal-rs242267	rs9362398	170494	0.500615620736505	SMIM8	2	TRUE	TRUE	NA	NA	NA	NA	NA	NA	NA	rs242267	3.095e-08	NA	NA	NA	104.302095345356	Transitional_His_bundle
chr6	87151594	87152589	9.738169	taad_metal	ThoracicAorticAneurysm	NA	taad_metal-rs242267	rs6454588	170495.5	0.489900732520151	SMIM8	2	TRUE	TRUE	NA	NA	NA	NA	NA	NA	NA	rs242267	3.095e-08	NA	NA	NA	91.6975482733676	VCM_hybrid_1
chr6	87151594	87152589	9.738169	taad_metal	ThoracicAorticAneurysm	NA	taad_metal-rs242267	rs9362398	170495.5	0.489900732520151	SMIM8	2	TRUE	TRUE	NA	NA	NA	NA	NA	NA	NA	rs242267	3.095e-08	NA	NA	NA	91.6975482733676	VCM_hybrid_1
chr6	87334633	87335133	2.324203	taad_metal	ThoracicAorticAneurysm	285	taad_metal-rs242267	rs447077	12296	0.488182540019958	SMIM8	1	TRUE	TRUE	NA	NA	NA	NA	NA	NA	NA	rs242267	3.095e-08	NA	NA	NA	101.24076936022	Pericytes_1
chr6	87333425	87334357	2.808782	taad_metal	ThoracicAorticAneurysm	285	taad_metal-rs242267	rs451465	11304	0.482289658428792	SMIM8	1	TRUE	TRUE	NA	NA	NA	NA	NA	NA	NA	rs242267	3.095e-08	1.402e-07	NA	NA	96.4679613026245	VIC_1
chr6	87333425	87334357	2.808782	taad_metal	ThoracicAorticAneurysm	285	taad_metal-rs242267	rs369674	11304	0.482289658428792	SMIM8	1	TRUE	TRUE	NA	NA	NA	NA	NA	NA	NA	rs242267	3.095e-08	NA	NA	NA	96.4679613026245	VIC_1
chr6	87333425	87334357	2.808782	taad_metal	ThoracicAorticAneurysm	285	taad_metal-rs242267	rs446851	11304	0.482289658428792	SMIM8	1	TRUE	TRUE	NA	NA	NA	NA	NA	NA	NA	rs242267	3.095e-08	NA	NA	NA	96.4679613026245	VIC_1
chr6	87151851	87152787	10.481666	taad_metal	ThoracicAorticAneurysm	NA	taad_metal-rs242267	rs6454588	170268	0.481738977653304	SMIM8	2	TRUE	TRUE	NA	NA	NA	NA	NA	NA	NA	rs242267	3.095e-08	NA	NA	NA	97.8484527838636	IF_valvular_endocardial_cells
chr6	87151851	87152787	10.481666	taad_metal	ThoracicAorticAneurysm	NA	taad_metal-rs242267	rs9362398	170268	0.481738977653304	SMIM8	2	TRUE	TRUE	NA	NA	NA	NA	NA	NA	NA	rs242267	3.095e-08	NA	NA	NA	97.8484527838636	IF_valvular_endocardial_cells
chr6	87151563	87152614	12.473551	taad_metal	ThoracicAorticAneurysm	NA	taad_metal-rs242267	rs6454588	170498.5	0.480515976425497	SMIM8	2	TRUE	TRUE	core_conduction_program_18	254	0.77	NA	NA	NA	NA	rs242267	3.095e-08	NA	NA	NA	154.595301789542	AVN
chr6	87151563	87152614	12.473551	taad_metal	ThoracicAorticAneurysm	NA	taad_metal-rs242267	rs9362398	170498.5	0.480515976425497	SMIM8	2	TRUE	TRUE	core_conduction_program_18	254	0.77	NA	NA	NA	NA	rs242267	3.095e-08	NA	NA	NA	154.595301789542	AVN
chr6	87334360	87335190	3.452973	taad_metal	ThoracicAorticAneurysm	285	taad_metal-rs242267	rs447077	12188	0.478291532921688	SMIM8	1	TRUE	TRUE	NA	NA	NA	NA	NA	NA	NA	rs242267	3.095e-08	NA	NA	NA	86.5901700241283	VIC_4
chr6	87151618	87152576	13.170692	taad_metal	ThoracicAorticAneurysm	NA	taad_metal-rs242267	rs6454588	170490	0.475911448634808	SMIM8	2	TRUE	TRUE	NA	NA	NA	NA	NA	NA	NA	rs242267	3.095e-08	NA	NA	NA	147.318940981011	ACM_right_highTNNI_1
chr6	87151618	87152576	13.170692	taad_metal	ThoracicAorticAneurysm	NA	taad_metal-rs242267	rs9362398	170490	0.475911448634808	SMIM8	2	TRUE	TRUE	NA	NA	NA	NA	NA	NA	NA	rs242267	3.095e-08	NA	NA	NA	147.318940981011	ACM_right_highTNNI_1
chr6	87151621	87152573	12.280454	taad_metal	ThoracicAorticAneurysm	NA	taad_metal-rs242267	rs6454588	170490	0.474627081270881	SMIM8	2	TRUE	TRUE	NA	NA	NA	NA	NA	NA	NA	rs242267	3.095e-08	NA	NA	NA	161.908382722997	ACM_left_highTNNI_2
chr6	87151621	87152573	12.280454	taad_metal	ThoracicAorticAneurysm	NA	taad_metal-rs242267	rs9362398	170490	0.474627081270881	SMIM8	2	TRUE	TRUE	NA	NA	NA	NA	NA	NA	NA	rs242267	3.095e-08	NA	NA	NA	161.908382722997	ACM_left_highTNNI_2
chr6	87151612	87152510	6.101125	taad_metal	ThoracicAorticAneurysm	NA	taad_metal-rs242267	rs6454588	170526	0.472357558141749	SMIM8	2	TRUE	TRUE	NA	NA	NA	NA	NA	NA	NA	rs242267	3.095e-08	NA	NA	NA	54.0952311264483	Pre_arterial_endothelial_cells_2
chr6	87151612	87152510	6.101125	taad_metal	ThoracicAorticAneurysm	NA	taad_metal-rs242267	rs9362398	170526	0.472357558141749	SMIM8	2	TRUE	TRUE	NA	NA	NA	NA	NA	NA	NA	rs242267	3.095e-08	NA	NA	NA	54.0952311264483	Pre_arterial_endothelial_cells_2
chr6	87151794	87152582	8.648311	taad_metal	ThoracicAorticAneurysm	NA	taad_metal-rs242267	rs6454588	170399	0.471275738653384	SMIM8	2	TRUE	TRUE	NA	NA	NA	NA	NA	NA	NA	rs242267	3.095e-08	NA	NA	NA	105.994945869776	Endocardial_cells_4
chr6	87151794	87152582	8.648311	taad_metal	ThoracicAorticAneurysm	NA	taad_metal-rs242267	rs9362398	170399	0.471275738653384	SMIM8	2	TRUE	TRUE	NA	NA	NA	NA	NA	NA	NA	rs242267	3.095e-08	NA	NA	NA	105.994945869776	Endocardial_cells_4
chr6	87151898	87152580	10.620764	taad_metal	ThoracicAorticAneurysm	285	taad_metal-rs242267	rs6454588	170348	0.469610217827891	SMIM8	2	TRUE	TRUE	NA	NA	NA	NA	NA	NA	NA	rs242267	3.095e-08	NA	NA	NA	124.50099743285	OF_valvular_endocardial_cells
chr6	87151898	87152580	10.620764	taad_metal	ThoracicAorticAneurysm	285	taad_metal-rs242267	rs9362398	170348	0.469610217827891	SMIM8	2	TRUE	TRUE	NA	NA	NA	NA	NA	NA	NA	rs242267	3.095e-08	NA	NA	NA	124.50099743285	OF_valvular_endocardial_cells
chr6	87151693	87152608	10.349338	taad_metal	ThoracicAorticAneurysm	285	taad_metal-rs242267	rs6454588	170436.5	0.464758284710834	SMIM8	2	TRUE	TRUE	NA	NA	NA	NA	NA	NA	NA	rs242267	3.095e-08	NA	NA	NA	124.751002938658	Atrial_fibroblasts
chr6	87151693	87152608	10.349338	taad_metal	ThoracicAorticAneurysm	285	taad_metal-rs242267	rs9362398	170436.5	0.464758284710834	SMIM8	2	TRUE	TRUE	NA	NA	NA	NA	NA	NA	NA	rs242267	3.095e-08	NA	NA	NA	124.751002938658	Atrial_fibroblasts
chr6	87333820	87334320	2.545505	taad_metal	ThoracicAorticAneurysm	285	taad_metal-rs242267	rs446851	11483	0.464700222797151	SMIM8	1	TRUE	TRUE	NA	NA	NA	NA	NA	NA	NA	rs242267	3.095e-08	NA	NA	NA	101.24076936022	Pericytes_1
chr6	87151588	87152589	12.167135	taad_metal	ThoracicAorticAneurysm	NA	taad_metal-rs242267	rs6454588	170498.5	0.46456345226476	SMIM8	2	TRUE	TRUE	NA	NA	NA	NA	NA	NA	NA	rs242267	3.095e-08	NA	NA	NA	138.398571739241	Transitional_AVN
chr6	87151588	87152589	12.167135	taad_metal	ThoracicAorticAneurysm	NA	taad_metal-rs242267	rs9362398	170498.5	0.46456345226476	SMIM8	2	TRUE	TRUE	NA	NA	NA	NA	NA	NA	NA	rs242267	3.095e-08	NA	NA	NA	138.398571739241	Transitional_AVN
chr6	87151656	87152572	10.380728	taad_metal	ThoracicAorticAneurysm	NA	taad_metal-rs242267	rs6454588	170473	0.464125176275694	SMIM8	2	TRUE	TRUE	NA	NA	NA	NA	NA	NA	NA	rs242267	3.095e-08	NA	NA	NA	110.598615504611	Endocardial_cells_2
chr6	87151656	87152572	10.380728	taad_metal	ThoracicAorticAneurysm	NA	taad_metal-rs242267	rs9362398	170473	0.464125176275694	SMIM8	2	TRUE	TRUE	NA	NA	NA	NA	NA	NA	NA	rs242267	3.095e-08	NA	NA	NA	110.598615504611	Endocardial_cells_2
chr6	87151621	87152567	13.617624	taad_metal	ThoracicAorticAneurysm	NA	taad_metal-rs242267	rs6454588	170493	0.460053023355875	SMIM8	2	TRUE	TRUE	NA	NA	NA	NA	NA	NA	NA	rs242267	3.095e-08	NA	NA	NA	119.436634839264	Transitional_PF_1
chr6	87151621	87152567	13.617624	taad_metal	ThoracicAorticAneurysm	NA	taad_metal-rs242267	rs9362398	170493	0.460053023355875	SMIM8	2	TRUE	TRUE	NA	NA	NA	NA	NA	NA	NA	rs242267	3.095e-08	NA	NA	NA	119.436634839264	Transitional_PF_1
chr6	87151619	87152589	10.173312	taad_metal	ThoracicAorticAneurysm	NA	taad_metal-rs242267	rs6454588	170483	0.45902325150681	SMIM8	2	TRUE	TRUE	NA	NA	NA	NA	NA	NA	NA	rs242267	3.095e-08	NA	NA	NA	80.6710107535355	VCM_left_trabecular
chr6	87151619	87152589	10.173312	taad_metal	ThoracicAorticAneurysm	NA	taad_metal-rs242267	rs9362398	170483	0.45902325150681	SMIM8	2	TRUE	TRUE	NA	NA	NA	NA	NA	NA	NA	rs242267	3.095e-08	NA	NA	NA	80.6710107535355	VCM_left_trabecular
chr6	87151885	87152596	9.040355	taad_metal	ThoracicAorticAneurysm	NA	taad_metal-rs242267	rs6454588	170346.5	0.458858911899291	SMIM8	2	TRUE	TRUE	NA	NA	NA	NA	NA	NA	NA	rs242267	3.095e-08	NA	NA	NA	93.3749170037581	Endocardial_to_endothelial_transition
chr6	87151885	87152596	9.040355	taad_metal	ThoracicAorticAneurysm	NA	taad_metal-rs242267	rs9362398	170346.5	0.458858911899291	SMIM8	2	TRUE	TRUE	NA	NA	NA	NA	NA	NA	NA	rs242267	3.095e-08	NA	NA	NA	93.3749170037581	Endocardial_to_endothelial_transition
chr6	87334639	87335139	4.757136	taad_metal	ThoracicAorticAneurysm	NA	taad_metal-rs242267	rs447077	12302	0.456967888719975	SMIM8	1	TRUE	TRUE	NA	NA	NA	NA	NA	NA	NA	rs242267	3.095e-08	NA	NA	NA	153.319636779114	SAN
chr6	87334630	87335130	3.861339	taad_metal	ThoracicAorticAneurysm	NA	taad_metal-rs242267	rs447077	12293	0.452417594882309	SMIM8	1	TRUE	TRUE	NA	NA	NA	NA	NA	NA	NA	rs242267	3.095e-08	NA	NA	NA	161.711202557355	ACM_right_lowTNNI_3
chr6	87151596	87152581	12.282267	taad_metal	ThoracicAorticAneurysm	NA	taad_metal-rs242267	rs6454588	170498.5	0.444062926496535	SMIM8	2	TRUE	TRUE	NA	NA	NA	NA	NA	NA	NA	rs242267	3.095e-08	NA	NA	NA	129.678318719613	VCM_right_compact
chr6	87151596	87152581	12.282267	taad_metal	ThoracicAorticAneurysm	NA	taad_metal-rs242267	rs9362398	170498.5	0.444062926496535	SMIM8	2	TRUE	TRUE	NA	NA	NA	NA	NA	NA	NA	rs242267	3.095e-08	NA	NA	NA	129.678318719613	VCM_right_compact
chr6	87151743	87152579	11.988543	taad_metal	ThoracicAorticAneurysm	NA	taad_metal-rs242267	rs6454588	170426	0.442903722592574	SMIM8	2	TRUE	TRUE	NA	NA	NA	NA	NA	NA	NA	rs242267	3.095e-08	NA	NA	NA	180.147877073167	ACM_right_lowTNNI_1
chr6	87151743	87152579	11.988543	taad_metal	ThoracicAorticAneurysm	NA	taad_metal-rs242267	rs9362398	170426	0.442903722592574	SMIM8	2	TRUE	TRUE	NA	NA	NA	NA	NA	NA	NA	rs242267	3.095e-08	NA	NA	NA	180.147877073167	ACM_right_lowTNNI_1
chr6	87151873	87152618	9.451434	taad_metal	ThoracicAorticAneurysm	NA	taad_metal-rs242267	rs6454588	170341.5	0.43767484051248	SMIM8	2	TRUE	TRUE	NA	NA	NA	NA	NA	NA	NA	rs242267	3.095e-08	NA	NA	NA	88.1400553717245	Epicardial_derived_mesenchymal
chr6	87151873	87152618	9.451434	taad_metal	ThoracicAorticAneurysm	NA	taad_metal-rs242267	rs9362398	170341.5	0.43767484051248	SMIM8	2	TRUE	TRUE	NA	NA	NA	NA	NA	NA	NA	rs242267	3.095e-08	NA	NA	NA	88.1400553717245	Epicardial_derived_mesenchymal
chr6	87334337	87335123	3.154926	taad_metal	ThoracicAorticAneurysm	NA	taad_metal-rs242267	rs447077	12143	0.435664626928602	SMIM8	1	TRUE	TRUE	NA	NA	NA	NA	NA	NA	NA	rs242267	3.095e-08	NA	NA	NA	91.6975482733676	VCM_hybrid_1
chr6	87151635	87152582	12.222435	taad_metal	ThoracicAorticAneurysm	285	taad_metal-rs242267	rs6454588	214803.5	0.433739552617632	HTR1E	2	TRUE	TRUE	NA	NA	NA	NA	NA	NA	NA	rs242267	3.095e-08	NA	NA	NA	1.15843379353936	Fibroblast_like_1
chr6	87151635	87152582	12.222435	taad_metal	ThoracicAorticAneurysm	285	taad_metal-rs242267	rs9362398	214803.5	0.433739552617632	HTR1E	2	TRUE	TRUE	NA	NA	NA	NA	NA	NA	NA	rs242267	3.095e-08	NA	NA	NA	1.15843379353936	Fibroblast_like_1
chr6	87333386	87334342	2.800931	taad_metal	ThoracicAorticAneurysm	285	taad_metal-rs242267	rs451465	11277	0.43243356508563	SMIM8	1	TRUE	TRUE	NA	NA	NA	NA	NA	NA	NA	rs242267	3.095e-08	1.402e-07	NA	NA	111.69149155046	Cardiac_fibroblast_progenitors
chr6	87333386	87334342	2.800931	taad_metal	ThoracicAorticAneurysm	285	taad_metal-rs242267	rs369674	11277	0.43243356508563	SMIM8	1	TRUE	TRUE	NA	NA	NA	NA	NA	NA	NA	rs242267	3.095e-08	NA	NA	NA	111.69149155046	Cardiac_fibroblast_progenitors
chr6	87333386	87334342	2.800931	taad_metal	ThoracicAorticAneurysm	285	taad_metal-rs242267	rs446851	11277	0.43243356508563	SMIM8	1	TRUE	TRUE	NA	NA	NA	NA	NA	NA	NA	rs242267	3.095e-08	NA	NA	NA	111.69149155046	Cardiac_fibroblast_progenitors
chr6	87334636	87335136	3.616541	taad_metal	ThoracicAorticAneurysm	NA	taad_metal-rs242267	rs447077	12299	0.423915909106033	SMIM8	1	TRUE	TRUE	NA	NA	NA	NA	NA	NA	NA	rs242267	3.095e-08	NA	NA	NA	161.908382722997	ACM_left_highTNNI_2
chr6	87334708	87335505	3.786435	taad_metal	ThoracicAorticAneurysm	285	taad_metal-rs242267	rs447077	12519.5	0.421471261185244	SMIM8	1	TRUE	TRUE	NA	NA	NA	NA	NA	NA	NA	rs242267	3.095e-08	NA	NA	NA	111.69149155046	Cardiac_fibroblast_progenitors
chr6	87334295	87335137	3.407731	taad_metal	ThoracicAorticAneurysm	NA	taad_metal-rs242267	rs447077	12129	0.416296976272627	SMIM8	1	TRUE	TRUE	NA	NA	NA	NA	NA	NA	NA	rs242267	3.095e-08	NA	NA	NA	138.398571739241	Transitional_AVN
chr6	87334627	87335127	3.00172	taad_metal	ThoracicAorticAneurysm	NA	taad_metal-rs242267	rs447077	12290	0.409066505500698	SMIM8	1	TRUE	TRUE	core_conduction_program_18	254	0.77	NA	NA	NA	NA	rs242267	3.095e-08	NA	NA	NA	154.595301789542	AVN
chr6	87151819	87152582	7.170074	taad_metal	ThoracicAorticAneurysm	NA	taad_metal-rs242267	rs6454588	170386.5	0.408457352659089	SMIM8	2	TRUE	TRUE	NA	NA	NA	NA	NA	NA	NA	rs242267	3.095e-08	NA	NA	NA	75.6773516212693	Lymphatic_endothelial_cells
chr6	87151819	87152582	7.170074	taad_metal	ThoracicAorticAneurysm	NA	taad_metal-rs242267	rs9362398	170386.5	0.408457352659089	SMIM8	2	TRUE	TRUE	NA	NA	NA	NA	NA	NA	NA	rs242267	3.095e-08	NA	NA	NA	75.6773516212693	Lymphatic_endothelial_cells
chr6	87151599	87152572	11.076218	taad_metal	ThoracicAorticAneurysm	NA	taad_metal-rs242267	rs6454588	170501.5	0.407285750151476	SMIM8	2	TRUE	TRUE	NA	NA	NA	NA	NA	NA	NA	rs242267	3.095e-08	NA	NA	NA	179.112857516263	ACM_left_lowTNNI
chr6	87151599	87152572	11.076218	taad_metal	ThoracicAorticAneurysm	NA	taad_metal-rs242267	rs9362398	170501.5	0.407285750151476	SMIM8	2	TRUE	TRUE	NA	NA	NA	NA	NA	NA	NA	rs242267	3.095e-08	NA	NA	NA	179.112857516263	ACM_left_lowTNNI
chr6	87333452	87334294	2.192916	taad_metal	ThoracicAorticAneurysm	NA	taad_metal-rs242267	rs451465	11286	0.404302550616306	SMIM8	1	TRUE	TRUE	NA	NA	NA	NA	NA	NA	NA	rs242267	3.095e-08	1.402e-07	NA	NA	97.8484527838636	IF_valvular_endocardial_cells
chr6	87333452	87334294	2.192916	taad_metal	ThoracicAorticAneurysm	NA	taad_metal-rs242267	rs369674	11286	0.404302550616306	SMIM8	1	TRUE	TRUE	NA	NA	NA	NA	NA	NA	NA	rs242267	3.095e-08	NA	NA	NA	97.8484527838636	IF_valvular_endocardial_cells
chr6	87333452	87334294	2.192916	taad_metal	ThoracicAorticAneurysm	NA	taad_metal-rs242267	rs446851	11286	0.404302550616306	SMIM8	1	TRUE	TRUE	NA	NA	NA	NA	NA	NA	NA	rs242267	3.095e-08	NA	NA	NA	97.8484527838636	IF_valvular_endocardial_cells
chr6	87151686	87152573	10.599838	taad_metal	ThoracicAorticAneurysm	285	taad_metal-rs242267	rs6454588	170457.5	0.402978867389353	SMIM8	2	TRUE	TRUE	NA	NA	NA	NA	NA	NA	NA	rs242267	3.095e-08	NA	NA	NA	107.14432526259	SMC_2
chr6	87151686	87152573	10.599838	taad_metal	ThoracicAorticAneurysm	285	taad_metal-rs242267	rs9362398	170457.5	0.402978867389353	SMIM8	2	TRUE	TRUE	NA	NA	NA	NA	NA	NA	NA	rs242267	3.095e-08	NA	NA	NA	107.14432526259	SMC_2
chr6	87151675	87152579	9.290084	taad_metal	ThoracicAorticAneurysm	NA	taad_metal-rs242267	rs6454588	170460	0.401003909378251	SMIM8	2	TRUE	TRUE	NA	NA	NA	NA	NA	NA	NA	rs242267	3.095e-08	NA	NA	NA	114.404145493615	Endocardial_cells_1
chr6	87151675	87152579	9.290084	taad_metal	ThoracicAorticAneurysm	NA	taad_metal-rs242267	rs9362398	170460	0.401003909378251	SMIM8	2	TRUE	TRUE	NA	NA	NA	NA	NA	NA	NA	rs242267	3.095e-08	NA	NA	NA	114.404145493615	Endocardial_cells_1
chr6	87333502	87334359	2.247268	taad_metal	ThoracicAorticAneurysm	NA	taad_metal-rs242267	rs451465	11343.5	0.399478295386933	SMIM8	1	TRUE	TRUE	NA	NA	NA	NA	NA	NA	NA	rs242267	3.095e-08	1.402e-07	NA	NA	88.1400553717245	Epicardial_derived_mesenchymal
chr6	87333502	87334359	2.247268	taad_metal	ThoracicAorticAneurysm	NA	taad_metal-rs242267	rs369674	11343.5	0.399478295386933	SMIM8	1	TRUE	TRUE	NA	NA	NA	NA	NA	NA	NA	rs242267	3.095e-08	NA	NA	NA	88.1400553717245	Epicardial_derived_mesenchymal
chr6	87333502	87334359	2.247268	taad_metal	ThoracicAorticAneurysm	NA	taad_metal-rs242267	rs446851	11343.5	0.399478295386933	SMIM8	1	TRUE	TRUE	NA	NA	NA	NA	NA	NA	NA	rs242267	3.095e-08	NA	NA	NA	88.1400553717245	Epicardial_derived_mesenchymal
chr6	87151665	87152582	9.070721	taad_metal	ThoracicAorticAneurysm	285	taad_metal-rs242267	rs6454588	170463.5	0.39884577994567	SMIM8	2	TRUE	TRUE	NA	NA	NA	NA	NA	NA	NA	rs242267	3.095e-08	NA	NA	NA	93.9389433239021	Mature_ventricular_fibroblasts
chr6	87151665	87152582	9.070721	taad_metal	ThoracicAorticAneurysm	285	taad_metal-rs242267	rs9362398	170463.5	0.39884577994567	SMIM8	2	TRUE	TRUE	NA	NA	NA	NA	NA	NA	NA	rs242267	3.095e-08	NA	NA	NA	93.9389433239021	Mature_ventricular_fibroblasts
chr6	87333813	87334313	3.460142	taad_metal	ThoracicAorticAneurysm	NA	taad_metal-rs242267	rs446851	11476	0.395563339587607	SMIM8	1	TRUE	TRUE	NA	NA	NA	NA	NA	NA	NA	rs242267	3.095e-08	NA	NA	NA	132.933934933963	ACM_right_highTNNI_2
chr6	87151670	87152593	5.81082	taad_metal	ThoracicAorticAneurysm	NA	taad_metal-rs242267	rs6454588	170455.5	0.39115180065246	SMIM8	2	TRUE	TRUE	NA	NA	NA	NA	NA	NA	NA	rs242267	3.095e-08	NA	NA	NA	60.7365541950271	Pre_arterial_endothelial_cells_1
chr6	87151670	87152593	5.81082	taad_metal	ThoracicAorticAneurysm	NA	taad_metal-rs242267	rs9362398	170455.5	0.39115180065246	SMIM8	2	TRUE	TRUE	NA	NA	NA	NA	NA	NA	NA	rs242267	3.095e-08	NA	NA	NA	60.7365541950271	Pre_arterial_endothelial_cells_1
chr6	87151755	87152583	11.209776	taad_metal	ThoracicAorticAneurysm	NA	taad_metal-rs242267	rs6454588	170418	0.388618351918568	SMIM8	2	TRUE	TRUE	NA	NA	NA	NA	NA	NA	NA	rs242267	3.095e-08	NA	NA	NA	161.711202557355	ACM_right_lowTNNI_3
chr6	87151755	87152583	11.209776	taad_metal	ThoracicAorticAneurysm	NA	taad_metal-rs242267	rs9362398	170418	0.388618351918568	SMIM8	2	TRUE	TRUE	NA	NA	NA	NA	NA	NA	NA	rs242267	3.095e-08	NA	NA	NA	161.711202557355	ACM_right_lowTNNI_3
chr6	87151776	87152560	10.417656	taad_metal	ThoracicAorticAneurysm	NA	taad_metal-rs242267	rs6454588	170419	0.386983326558948	SMIM8	2	TRUE	TRUE	NA	NA	NA	NA	NA	NA	NA	rs242267	3.095e-08	NA	NA	NA	147.622190797957	ACM_right_lowTNNI_2
chr6	87151776	87152560	10.417656	taad_metal	ThoracicAorticAneurysm	NA	taad_metal-rs242267	rs9362398	170419	0.386983326558948	SMIM8	2	TRUE	TRUE	NA	NA	NA	NA	NA	NA	NA	rs242267	3.095e-08	NA	NA	NA	147.622190797957	ACM_right_lowTNNI_2
chr6	87333825	87334325	2.987676	taad_metal	ThoracicAorticAneurysm	NA	taad_metal-rs242267	rs446851	11488	0.38528211322397	SMIM8	1	TRUE	TRUE	NA	NA	NA	NA	NA	NA	NA	rs242267	3.095e-08	NA	NA	NA	180.147877073167	ACM_right_lowTNNI_1
chr6	87334624	87335457	3.484922	taad_metal	ThoracicAorticAneurysm	NA	taad_metal-rs242267	rs447077	12453.5	0.377322245070159	SMIM8	1	TRUE	TRUE	NA	NA	NA	NA	NA	NA	NA	rs242267	3.095e-08	NA	NA	NA	148.759014073289	PF_2
chr6	87151612	87152452	6.946393	taad_metal	ThoracicAorticAneurysm	NA	taad_metal-rs242267	rs6454588	170555	0.374303734303581	SMIM8	2	TRUE	TRUE	NA	NA	NA	NA	NA	NA	NA	rs242267	3.095e-08	NA	NA	NA	100.527622181716	OFT_3
chr6	87151612	87152452	6.946393	taad_metal	ThoracicAorticAneurysm	NA	taad_metal-rs242267	rs9362398	170555	0.374303734303581	SMIM8	2	TRUE	TRUE	NA	NA	NA	NA	NA	NA	NA	rs242267	3.095e-08	NA	NA	NA	100.527622181716	OFT_3
chr6	87334683	87335183	2.662962	taad_metal	ThoracicAorticAneurysm	285	taad_metal-rs242267	rs447077	12346	0.370516918066901	SMIM8	1	TRUE	TRUE	NA	NA	NA	NA	NA	NA	NA	rs242267	3.095e-08	NA	NA	NA	99.9272340323747	VIC_2
chr6	87333858	87334358	2.355068	taad_metal	ThoracicAorticAneurysm	285	taad_metal-rs242267	rs446851	11521	0.369176475360299	SMIM8	1	TRUE	TRUE	NA	NA	NA	NA	NA	NA	NA	rs242267	3.095e-08	NA	NA	NA	99.9272340323747	VIC_2
chr6	87333860	87334360	2.715057	taad_metal	ThoracicAorticAneurysm	NA	taad_metal-rs242267	rs446851	11523	0.362290369522633	SMIM8	1	TRUE	TRUE	NA	NA	NA	NA	NA	NA	NA	rs242267	3.095e-08	NA	NA	NA	161.711202557355	ACM_right_lowTNNI_3
chr6	87151627	87152571	10.881111	taad_metal	ThoracicAorticAneurysm	NA	taad_metal-rs242267	rs6454588	170488	0.351305379103177	SMIM8	2	TRUE	TRUE	NA	NA	NA	NA	NA	NA	NA	rs242267	3.095e-08	NA	NA	NA	153.319636779114	SAN
chr6	87151627	87152571	10.881111	taad_metal	ThoracicAorticAneurysm	NA	taad_metal-rs242267	rs9362398	170488	0.351305379103177	SMIM8	2	TRUE	TRUE	NA	NA	NA	NA	NA	NA	NA	rs242267	3.095e-08	NA	NA	NA	153.319636779114	SAN
chr6	87333025	87334296	2.063356	taad_metal	ThoracicAorticAneurysm	NA	taad_metal-rs242267	rs376633	11073.5	0.351229523285366	SMIM8	1	TRUE	TRUE	NA	NA	NA	NA	NA	NA	NA	rs242267	3.095e-08	NA	NA	NA	114.404145493615	Endocardial_cells_1
chr6	87333025	87334296	2.063356	taad_metal	ThoracicAorticAneurysm	NA	taad_metal-rs242267	rs451465	11073.5	0.351229523285366	SMIM8	1	TRUE	TRUE	NA	NA	NA	NA	NA	NA	NA	rs242267	3.095e-08	1.402e-07	NA	NA	114.404145493615	Endocardial_cells_1
chr6	87333025	87334296	2.063356	taad_metal	ThoracicAorticAneurysm	NA	taad_metal-rs242267	rs369674	11073.5	0.351229523285366	SMIM8	1	TRUE	TRUE	NA	NA	NA	NA	NA	NA	NA	rs242267	3.095e-08	NA	NA	NA	114.404145493615	Endocardial_cells_1
chr6	87333025	87334296	2.063356	taad_metal	ThoracicAorticAneurysm	NA	taad_metal-rs242267	rs446851	11073.5	0.351229523285366	SMIM8	1	TRUE	TRUE	NA	NA	NA	NA	NA	NA	NA	rs242267	3.095e-08	NA	NA	NA	114.404145493615	Endocardial_cells_1
chr6	87151638	87152569	10.926657	taad_metal	ThoracicAorticAneurysm	285	taad_metal-rs242267	rs6454588	170483.5	0.348501130863367	SMIM8	2	TRUE	TRUE	NA	NA	NA	NA	NA	NA	NA	rs242267	3.095e-08	NA	NA	NA	127.081775204766	VCM_left_compact_2
chr6	87151638	87152569	10.926657	taad_metal	ThoracicAorticAneurysm	285	taad_metal-rs242267	rs9362398	170483.5	0.348501130863367	SMIM8	2	TRUE	TRUE	NA	NA	NA	NA	NA	NA	NA	rs242267	3.095e-08	NA	NA	NA	127.081775204766	VCM_left_compact_2
chr6	87151622	87152547	6.453362	taad_metal	ThoracicAorticAneurysm	NA	taad_metal-rs242267	rs6454588	170502.5	0.348054382033723	SMIM8	2	TRUE	TRUE	NA	NA	NA	NA	NA	NA	NA	rs242267	3.095e-08	NA	NA	NA	66.7608687902235	Capillary_endothelial_cells_2
chr6	87151622	87152547	6.453362	taad_metal	ThoracicAorticAneurysm	NA	taad_metal-rs242267	rs9362398	170502.5	0.348054382033723	SMIM8	2	TRUE	TRUE	NA	NA	NA	NA	NA	NA	NA	rs242267	3.095e-08	NA	NA	NA	66.7608687902235	Capillary_endothelial_cells_2
chr6	87151798	87152570	5.994524	taad_metal	ThoracicAorticAneurysm	NA	taad_metal-rs242267	rs6454588	170403	0.34402990786105	SMIM8	2	TRUE	TRUE	NA	NA	NA	NA	NA	NA	NA	rs242267	3.095e-08	NA	NA	NA	64.8388420840261	Venous_endothelial_cells
chr6	87151798	87152570	5.994524	taad_metal	ThoracicAorticAneurysm	NA	taad_metal-rs242267	rs9362398	170403	0.34402990786105	SMIM8	2	TRUE	TRUE	NA	NA	NA	NA	NA	NA	NA	rs242267	3.095e-08	NA	NA	NA	64.8388420840261	Venous_endothelial_cells
chr6	87334623	87335123	3.012614	taad_metal	ThoracicAorticAneurysm	NA	taad_metal-rs242267	rs447077	12286	0.341724435538218	SMIM8	1	TRUE	TRUE	NA	NA	NA	NA	NA	NA	NA	rs242267	3.095e-08	NA	NA	NA	142.46198356224	PF_1
chr6	87151753	87152568	9.719089	taad_metal	ThoracicAorticAneurysm	NA	taad_metal-rs242267	rs6454588	170426.5	0.322923984624561	SMIM8	2	TRUE	TRUE	NA	NA	NA	NA	NA	NA	NA	rs242267	3.095e-08	NA	NA	NA	178.255454829127	ACM_left_hybrid
chr6	87151753	87152568	9.719089	taad_metal	ThoracicAorticAneurysm	NA	taad_metal-rs242267	rs9362398	170426.5	0.322923984624561	SMIM8	2	TRUE	TRUE	NA	NA	NA	NA	NA	NA	NA	rs242267	3.095e-08	NA	NA	NA	178.255454829127	ACM_left_hybrid
chr6	87151675	87152576	7.362931	taad_metal	ThoracicAorticAneurysm	NA	taad_metal-rs242267	rs6454588	170461.5	0.318294800946906	SMIM8	2	TRUE	TRUE	NA	NA	NA	NA	NA	NA	NA	rs242267	3.095e-08	NA	NA	NA	94.5652590908002	Endocardial_cells_3
chr6	87151675	87152576	7.362931	taad_metal	ThoracicAorticAneurysm	NA	taad_metal-rs242267	rs9362398	170461.5	0.318294800946906	SMIM8	2	TRUE	TRUE	NA	NA	NA	NA	NA	NA	NA	rs242267	3.095e-08	NA	NA	NA	94.5652590908002	Endocardial_cells_3
chr6	87333537	87334278	1.817095	taad_metal	ThoracicAorticAneurysm	NA	taad_metal-rs242267	rs451465	11320.5	0.315032367569922	SMIM8	1	TRUE	TRUE	NA	NA	NA	NA	NA	NA	NA	rs242267	3.095e-08	1.402e-07	NA	NA	110.598615504611	Endocardial_cells_2
chr6	87333537	87334278	1.817095	taad_metal	ThoracicAorticAneurysm	NA	taad_metal-rs242267	rs369674	11320.5	0.315032367569922	SMIM8	1	TRUE	TRUE	NA	NA	NA	NA	NA	NA	NA	rs242267	3.095e-08	NA	NA	NA	110.598615504611	Endocardial_cells_2
chr6	87333537	87334278	1.817095	taad_metal	ThoracicAorticAneurysm	NA	taad_metal-rs242267	rs446851	11320.5	0.315032367569922	SMIM8	1	TRUE	TRUE	NA	NA	NA	NA	NA	NA	NA	rs242267	3.095e-08	NA	NA	NA	110.598615504611	Endocardial_cells_2
chr6	87333825	87334325	1.367052	taad_metal	ThoracicAorticAneurysm	NA	taad_metal-rs242267	rs446851	11488	0.309968134293068	SMIM8	1	TRUE	TRUE	NA	NA	NA	NA	NA	NA	NA	rs242267	3.095e-08	NA	NA	NA	100.391458257925	VCM_left_compact_3
chr6	87151859	87152602	6.104299	taad_metal	ThoracicAorticAneurysm	NA	taad_metal-rs242267	rs6454588	170356.5	0.302482125932495	SMIM8	2	TRUE	TRUE	NA	NA	NA	NA	NA	NA	NA	rs242267	3.095e-08	NA	NA	NA	29.6799587220266	Macrophages_3
chr6	87151859	87152602	6.104299	taad_metal	ThoracicAorticAneurysm	NA	taad_metal-rs242267	rs9362398	170356.5	0.302482125932495	SMIM8	2	TRUE	TRUE	NA	NA	NA	NA	NA	NA	NA	rs242267	3.095e-08	NA	NA	NA	29.6799587220266	Macrophages_3
chr6	87333382	87334258	2.006134	taad_metal	ThoracicAorticAneurysm	285	taad_metal-rs242267	rs451465	11233	0.301466013964964	SMIM8	1	TRUE	TRUE	NA	NA	NA	NA	NA	NA	NA	rs242267	3.095e-08	1.402e-07	NA	NA	124.50099743285	OF_valvular_endocardial_cells
chr6	87333382	87334258	2.006134	taad_metal	ThoracicAorticAneurysm	285	taad_metal-rs242267	rs369674	11233	0.301466013964964	SMIM8	1	TRUE	TRUE	NA	NA	NA	NA	NA	NA	NA	rs242267	3.095e-08	NA	NA	NA	124.50099743285	OF_valvular_endocardial_cells
chr6	87333382	87334258	2.006134	taad_metal	ThoracicAorticAneurysm	285	taad_metal-rs242267	rs446851	11233	0.301466013964964	SMIM8	1	TRUE	TRUE	NA	NA	NA	NA	NA	NA	NA	rs242267	3.095e-08	NA	NA	NA	124.50099743285	OF_valvular_endocardial_cells
chr6	87333803	87334404	1.962143	taad_metal	ThoracicAorticAneurysm	NA	taad_metal-rs242267	rs446851	11516.5	0.277801461075535	SMIM8	1	TRUE	TRUE	NA	NA	NA	NA	NA	NA	NA	rs242267	3.095e-08	NA	NA	NA	104.302095345356	Transitional_His_bundle
chr6	87333793	87334293	1.970598	taad_metal	ThoracicAorticAneurysm	NA	taad_metal-rs242267	rs446851	11456	0.27676703692879	SMIM8	1	TRUE	TRUE	NA	NA	NA	NA	NA	NA	NA	rs242267	3.095e-08	NA	NA	NA	91.6975482733676	VCM_hybrid_1
chr6	87152039	87152539	3.735193	taad_metal	ThoracicAorticAneurysm	NA	taad_metal-rs242267	rs6454588	170298	0.274522721558593	SMIM8	2	TRUE	TRUE	NA	NA	NA	NA	NA	NA	NA	rs242267	3.095e-08	NA	NA	NA	18.7919042686705	Macrophages_2
chr6	87152039	87152539	3.735193	taad_metal	ThoracicAorticAneurysm	NA	taad_metal-rs242267	rs9362398	170298	0.274522721558593	SMIM8	2	TRUE	TRUE	NA	NA	NA	NA	NA	NA	NA	rs242267	3.095e-08	NA	NA	NA	18.7919042686705	Macrophages_2
chr6	87333770	87334270	1.62944	taad_metal	ThoracicAorticAneurysm	NA	taad_metal-rs242267	rs446851	11433	0.273844219991381	SMIM8	1	TRUE	TRUE	NA	NA	NA	NA	NA	NA	NA	rs242267	3.095e-08	NA	NA	NA	100.652768313947	Atrial_septal_endocardial_cells
chr6	87334649	87335149	1.816987	taad_metal	ThoracicAorticAneurysm	NA	taad_metal-rs242267	rs447077	12312	0.268289903061742	SMIM8	1	TRUE	TRUE	NA	NA	NA	NA	NA	NA	NA	rs242267	3.095e-08	NA	NA	NA	125.952420988539	Transitional_SAN
chr6	87333868	87334368	1.8377	taad_metal	ThoracicAorticAneurysm	NA	taad_metal-rs242267	rs446851	11531	0.26537171691845	SMIM8	1	TRUE	TRUE	NA	NA	NA	NA	NA	NA	NA	rs242267	3.095e-08	NA	NA	NA	148.759014073289	PF_2
chr6	87334655	87335155	1.931256	taad_metal	ThoracicAorticAneurysm	285	taad_metal-rs242267	rs447077	12318	0.262919300151219	SMIM8	1	TRUE	TRUE	NA	NA	NA	NA	NA	NA	NA	rs242267	3.095e-08	NA	NA	NA	96.4679613026245	VIC_1
chr6	87334608	87335108	1.529915	taad_metal	ThoracicAorticAneurysm	NA	taad_metal-rs242267	rs447077	12271	0.258346562867155	SMIM8	1	TRUE	TRUE	NA	NA	NA	NA	NA	NA	NA	rs242267	3.095e-08	NA	NA	NA	100.652768313947	Atrial_septal_endocardial_cells
chr6	87334633	87335133	2.053438	taad_metal	ThoracicAorticAneurysm	285	taad_metal-rs242267	rs447077	12296	0.258215946931501	SMIM8	1	TRUE	TRUE	NA	NA	NA	NA	NA	NA	NA	rs242267	3.095e-08	NA	NA	NA	85.9226893722338	Fibroblast_like_1
chr6	87330385	87331175	1.553187	taad_metal	ThoracicAorticAneurysm	285	taad_metal-rs242267	rs448580	8193	0.258096630202271	SMIM8	1	TRUE	TRUE	NA	NA	NA	NA	NA	NA	NA	rs242267	3.095e-08	7.204e-08	NA	NA	124.50099743285	OF_valvular_endocardial_cells
chr6	87330385	87331175	1.553187	taad_metal	ThoracicAorticAneurysm	285	taad_metal-rs242267	rs448580	8193	0.258096630202271	SMIM8	1	TRUE	TRUE	NA	NA	NA	NA	NA	NA	NA	rs242267	3.095e-08	7.204e-08	NA	NA	124.50099743285	OF_valvular_endocardial_cells
chr6	87330385	87331175	1.553187	taad_metal	ThoracicAorticAneurysm	285	taad_metal-rs242267	rs381782	8193	0.258096630202271	SMIM8	1	TRUE	TRUE	NA	NA	NA	NA	NA	NA	NA	rs242267	3.095e-08	NA	NA	NA	124.50099743285	OF_valvular_endocardial_cells
chr6	87152024	87152524	4.402944	taad_metal	ThoracicAorticAneurysm	NA	taad_metal-rs242267	rs6454588	170313	0.257809570837123	SMIM8	2	TRUE	TRUE	NA	NA	NA	NA	NA	NA	NA	rs242267	3.095e-08	NA	NA	NA	21.6642962315873	Macrophages_1
chr6	87152024	87152524	4.402944	taad_metal	ThoracicAorticAneurysm	NA	taad_metal-rs242267	rs9362398	170313	0.257809570837123	SMIM8	2	TRUE	TRUE	NA	NA	NA	NA	NA	NA	NA	rs242267	3.095e-08	NA	NA	NA	21.6642962315873	Macrophages_1
chr6	87333859	87334359	1.888504	taad_metal	ThoracicAorticAneurysm	NA	taad_metal-rs242267	rs446851	11522	0.250455891126725	SMIM8	1	TRUE	TRUE	NA	NA	NA	NA	NA	NA	NA	rs242267	3.095e-08	NA	NA	NA	142.46198356224	PF_1
chr6	87330380	87330880	1.487416	taad_metal	ThoracicAorticAneurysm	NA	taad_metal-rs242267	rs448580	8043	0.247688014684017	SMIM8	1	TRUE	TRUE	NA	NA	NA	NA	NA	NA	NA	rs242267	3.095e-08	7.204e-08	NA	NA	97.8484527838636	IF_valvular_endocardial_cells
chr6	87330380	87330880	1.487416	taad_metal	ThoracicAorticAneurysm	NA	taad_metal-rs242267	rs448580	8043	0.247688014684017	SMIM8	1	TRUE	TRUE	NA	NA	NA	NA	NA	NA	NA	rs242267	3.095e-08	7.204e-08	NA	NA	97.8484527838636	IF_valvular_endocardial_cells
chr6	87330397	87330897	1.058578	taad_metal	ThoracicAorticAneurysm	NA	taad_metal-rs242267	rs448580	8060	0.243925700444868	SMIM8	1	TRUE	TRUE	NA	NA	NA	NA	NA	NA	NA	rs242267	3.095e-08	7.204e-08	NA	NA	110.598615504611	Endocardial_cells_2
chr6	87330397	87330897	1.058578	taad_metal	ThoracicAorticAneurysm	NA	taad_metal-rs242267	rs448580	8060	0.243925700444868	SMIM8	1	TRUE	TRUE	NA	NA	NA	NA	NA	NA	NA	rs242267	3.095e-08	7.204e-08	NA	NA	110.598615504611	Endocardial_cells_2
chr6	87334625	87335125	1.758845	taad_metal	ThoracicAorticAneurysm	NA	taad_metal-rs242267	rs447077	12288	0.242236340362536	SMIM8	1	TRUE	TRUE	NA	NA	NA	NA	NA	NA	NA	rs242267	3.095e-08	NA	NA	NA	101.686219942701	Epicardial_mesothelial_PRG4
chr6	87152019	87152519	4.070404	taad_metal	ThoracicAorticAneurysm	NA	taad_metal-rs242267	rs6454588	170318	0.241988191385758	SMIM8	2	TRUE	TRUE	NA	NA	NA	NA	NA	NA	NA	rs242267	3.095e-08	NA	NA	NA	49.3593296125539	Capillary_endothelial_cells_1
chr6	87152019	87152519	4.070404	taad_metal	ThoracicAorticAneurysm	NA	taad_metal-rs242267	rs9362398	170318	0.241988191385758	SMIM8	2	TRUE	TRUE	NA	NA	NA	NA	NA	NA	NA	rs242267	3.095e-08	NA	NA	NA	49.3593296125539	Capillary_endothelial_cells_1
chr6	87333866	87334366	1.980824	taad_metal	ThoracicAorticAneurysm	NA	taad_metal-rs242267	rs446851	11529	0.239138882876386	SMIM8	1	TRUE	TRUE	NA	NA	NA	NA	NA	NA	NA	rs242267	3.095e-08	NA	NA	NA	119.436634839264	Transitional_PF_1
chr6	87334326	87335223	1.133262	taad_metal	ThoracicAorticAneurysm	NA	taad_metal-rs242267	rs447077	12187.5	0.238576736448858	SMIM8	1	TRUE	TRUE	NA	NA	NA	NA	NA	NA	NA	rs242267	3.095e-08	NA	NA	NA	100.391458257925	VCM_left_compact_3
chr6	87199456	87200520	4.202342	taad_metal	ThoracicAorticAneurysm	NA	taad_metal-rs242267	rs4605853	44438	0.238335059239946	ZNF292	1	TRUE	TRUE	NA	NA	NA	NA	NA	NA	NA	rs242267	3.095e-08	NA	NA	NA	377.810553143071	VCM_left_trabecular
chr6	87199456	87200520	4.202342	taad_metal	ThoracicAorticAneurysm	NA	taad_metal-rs242267	rs4605853	122599	0.225922803770292	SMIM8	2	TRUE	TRUE	NA	NA	NA	NA	NA	NA	NA	rs242267	3.095e-08	NA	NA	NA	80.6710107535355	VCM_left_trabecular
chr6	87333841	87334341	1.730568	taad_metal	ThoracicAorticAneurysm	NA	taad_metal-rs242267	rs446851	11504	0.223912971427425	SMIM8	1	TRUE	TRUE	NA	NA	NA	NA	NA	NA	NA	rs242267	3.095e-08	NA	NA	NA	161.908382722997	ACM_left_highTNNI_2
chr6	87274398	87277574	2.429402	taad_metal	ThoracicAorticAneurysm	285	taad_metal-rs242267	rs6454598	46601	0.223529520151713	SMIM8	1	TRUE	TRUE	NA	NA	NA	NA	NA	NA	NA	rs242267	3.095e-08	4.111e-08	NA	NA	93.9389433239021	Mature_ventricular_fibroblasts
chr6	87333831	87335142	11.627734	taad_metal	ThoracicAorticAneurysm	NA	taad_metal-rs242267	rs446851	138437.5	0.222487917862916	SLC35A1	2	TRUE	TRUE	NA	NA	NA	NA	NA	NA	NA	rs242267	3.095e-08	NA	NA	NA	5.39425415208246	ACM_right_highTNNI_1
chr6	87333831	87335142	11.627734	taad_metal	ThoracicAorticAneurysm	NA	taad_metal-rs242267	rs447077	138437.5	0.222487917862916	SLC35A1	2	TRUE	TRUE	NA	NA	NA	NA	NA	NA	NA	rs242267	3.095e-08	NA	NA	NA	5.39425415208246	ACM_right_highTNNI_1
chr6	87333855	87334355	1.548857	taad_metal	ThoracicAorticAneurysm	NA	taad_metal-rs242267	rs446851	11518	0.21057060890447	SMIM8	1	TRUE	TRUE	NA	NA	NA	NA	NA	NA	NA	rs242267	3.095e-08	NA	NA	NA	102.697880571886	VCM_hybrid_3
chr6	87333788	87334288	1.597027	taad_metal	ThoracicAorticAneurysm	NA	taad_metal-rs242267	rs446851	11451	0.207477373145618	SMIM8	1	TRUE	TRUE	NA	NA	NA	NA	NA	NA	NA	rs242267	3.095e-08	NA	NA	NA	138.398571739241	Transitional_AVN
chr6	87333803	87334303	1.435515	taad_metal	ThoracicAorticAneurysm	NA	taad_metal-rs242267	rs446851	11466	0.202166306549744	SMIM8	1	TRUE	TRUE	NA	NA	NA	NA	NA	NA	NA	rs242267	3.095e-08	NA	NA	NA	105.994945869776	Endocardial_cells_4
chr6	87333895	87334395	1.624588	taad_metal	ThoracicAorticAneurysm	NA	taad_metal-rs242267	rs446851	11558	0.199534052560084	SMIM8	1	TRUE	TRUE	core_conduction_program_18	254	0.77	NA	NA	NA	NA	rs242267	3.095e-08	NA	NA	NA	154.595301789542	AVN
chr6	87334653	87335153	1.311649	taad_metal	ThoracicAorticAneurysm	NA	taad_metal-rs242267	rs447077	12316	0.197400626394882	SMIM8	1	TRUE	TRUE	NA	NA	NA	NA	NA	NA	NA	rs242267	3.095e-08	NA	NA	NA	88.1400553717245	Epicardial_derived_mesenchymal
chr6	87334696	87335196	1.334872	taad_metal	ThoracicAorticAneurysm	285	taad_metal-rs242267	rs447077	12359	0.191499863063212	SMIM8	1	TRUE	TRUE	NA	NA	NA	NA	NA	NA	NA	rs242267	3.095e-08	NA	NA	NA	88.1869850322061	VIC_5
chr1	41504013	41504851	5.383553	taad_metal	ThoracicAorticAneurysm	NA	taad_metal-rs2483691	rs2483691	414275	0.252159583342173	HIVEP3	1	FALSE	FALSE	NA	NA	NA	NA	NA	NA	NA	rs2483691	1.802e-08	1.802e-08	NA	NA	185.204904510281	ACM_right_lowTNNI_2
chr1	41503712	41504427	2.188714	taad_metal	ThoracicAorticAneurysm	285	taad_metal-rs2483691	rs2483691	414637.5	0.249122904214966	HIVEP3	1	FALSE	FALSE	FB_program_22	254	0.116	NA	NA	NA	NA	rs2483691	1.802e-08	1.802e-08	NA	NA	104.258677704784	Fibroblast_like_3
chr1	41503989	41504489	2.829485	taad_metal	ThoracicAorticAneurysm	NA	taad_metal-rs2483691	rs2483691	414468	0.244690526637239	HIVEP3	1	FALSE	FALSE	core_conduction_program_18|core_conduction_program_16	46|26	0.77|0.263	NA	NA	NA	NA	rs2483691	1.802e-08	1.802e-08	NA	NA	84.324710067023	AVN
chr1	41503579	41504444	2.989019	taad_metal	ThoracicAorticAneurysm	285	taad_metal-rs2483691	rs2483691	414695.5	0.241295833871706	HIVEP3	1	FALSE	FALSE	NA	NA	NA	NA	NA	NA	NA	rs2483691	1.802e-08	1.802e-08	NA	NA	126.633362688046	Fibroblast_like_1
chr1	41503990	41504765	4.741349	taad_metal	ThoracicAorticAneurysm	NA	taad_metal-rs2483691	rs2483691	414329.5	0.236273606615825	HIVEP3	1	FALSE	FALSE	ACM_program_2|ACM_program_7	60|9	0.312|0.101	MXI1|GATA4	NA	NA	NA	rs2483691	1.802e-08	1.802e-08	NA	NA	128.077367741207	ACM_right_highTNNI_1
chr1	41503972	41504472	4.127165	taad_metal	ThoracicAorticAneurysm	NA	taad_metal-rs2483691	rs2483691	414485	0.234590742166413	HIVEP3	1	FALSE	FALSE	NA	NA	NA	NA	NA	NA	NA	rs2483691	1.802e-08	1.802e-08	NA	NA	108.23691956827	ACM_right_highTNNI_2
chr1	41503986	41504486	2.167938	taad_metal	ThoracicAorticAneurysm	NA	taad_metal-rs2483691	rs2483691	414471	0.234368452873781	HIVEP3	1	FALSE	FALSE	NA	NA	NA	NA	NA	NA	NA	rs2483691	1.802e-08	1.802e-08	NA	NA	35.8634358942837	Transitional_His_bundle
chr1	41503920	41504420	2.79241	taad_metal	ThoracicAorticAneurysm	NA	taad_metal-rs2483691	rs2483691	414537	0.233143619333588	HIVEP3	1	FALSE	FALSE	NA	NA	NA	NA	NA	NA	NA	rs2483691	1.802e-08	1.802e-08	NA	NA	34.5900414890443	His_bundle
chr1	41504003	41504883	4.704549	taad_metal	ThoracicAorticAneurysm	NA	taad_metal-rs2483691	rs2483691	414264	0.228902471202521	HIVEP3	1	FALSE	FALSE	NA	NA	NA	NA	NA	NA	NA	rs2483691	1.802e-08	1.802e-08	NA	NA	123.709675529054	Transitional_AVN
chr1	41503999	41504499	4.491573	taad_metal	ThoracicAorticAneurysm	NA	taad_metal-rs2483691	rs2483691	414458	0.2197234894029	HIVEP3	1	FALSE	FALSE	ACM_program_7|ACM_program_4	9|171	0.212|0.165	GATA4|NA	NA	NA	NA	rs2483691	1.802e-08	1.802e-08	NA	NA	139.642666088966	ACM_left_hybrid
chr1	41504014	41504514	2.955252	taad_metal	ThoracicAorticAneurysm	NA	taad_metal-rs2483691	rs2483691	414443	0.213937935914803	HIVEP3	1	FALSE	FALSE	NA	NA	NA	NA	NA	NA	NA	rs2483691	1.802e-08	1.802e-08	NA	NA	43.3778344167581	PF_2
chr1	41503987	41504487	3.349171	taad_metal	ThoracicAorticAneurysm	NA	taad_metal-rs2483691	rs2483691	414470	0.213716251015169	HIVEP3	1	FALSE	FALSE	ACM_program_7	9	0.163	GATA4	NA	NA	NA	rs2483691	1.802e-08	1.802e-08	NA	NA	131.371172497125	ACM_left_highTNNI_2
chr1	41503997	41504497	4.341152	taad_metal	ThoracicAorticAneurysm	NA	taad_metal-rs2483691	rs2483691	414460	0.211003617602226	HIVEP3	1	FALSE	FALSE	ACM_program_2|ACM_program_7	60|9	0.255|0.13	MXI1|GATA4	NA	NA	NA	rs2483691	1.802e-08	1.802e-08	NA	NA	188.275210555646	ACM_right_lowTNNI_1
chr1	41503987	41504487	2.054909	taad_metal	ThoracicAorticAneurysm	NA	taad_metal-rs2483691	rs2483691	414470	0.205578698423084	HIVEP3	1	FALSE	FALSE	VCM_program_2|VCM_program_19	163|91	0.225|0.217	NA	NA	NA	NA	rs2483691	1.802e-08	1.802e-08	NA	NA	26.4581959296102	VCM_hybrid_3
chr1	41503982	41504482	2.169463	taad_metal	ThoracicAorticAneurysm	NA	taad_metal-rs2483691	rs2483691	414475	0.203933330454436	HIVEP3	1	FALSE	FALSE	VCM_program_2	163	0.138	NA	NA	NA	NA	rs2483691	1.802e-08	1.802e-08	NA	NA	28.3304521531694	VCM_left_compact_1
chr1	41503984	41504833	3.692445	taad_metal	ThoracicAorticAneurysm	NA	taad_metal-rs2483691	rs2483691	414298.5	0.201776146279726	HIVEP3	1	FALSE	FALSE	NA	NA	NA	NA	NA	NA	NA	rs2483691	1.802e-08	1.802e-08	NA	NA	79.5205274300913	VCM_left_compact_3
chr1	41504003	41504503	3.755283	taad_metal	ThoracicAorticAneurysm	NA	taad_metal-rs2483691	rs2483691	414454	0.197725373321214	HIVEP3	1	FALSE	FALSE	ACM_program_4	171	0.135	NA	NA	NA	NA	rs2483691	1.802e-08	1.802e-08	NA	NA	95.7738227678233	ACM_left_highTNNI_1
chr1	41503982	41504482	1.804179	taad_metal	ThoracicAorticAneurysm	NA	taad_metal-rs2483691	rs2483691	414475	0.194964605178798	HIVEP3	1	FALSE	FALSE	NA	NA	NA	NA	NA	NA	NA	rs2483691	1.802e-08	1.802e-08	NA	NA	25.2293116289681	Transitional_PF_1
chr1	41503939	41504439	0.954575	taad_metal	ThoracicAorticAneurysm	NA	taad_metal-rs2483691	rs2483691	414518	0.189793936068824	HIVEP3	1	FALSE	FALSE	Lymphatic_EC_program_5|Lymphatic_EC_program_2	141|259	0.926|0.803	KLF3|MEF2A,SNAI2	NA	NA	NA	rs2483691	1.802e-08	1.802e-08	NA	NA	312.322003111335	Lymphatic_endothelial_cells
chr1	41503985	41504485	1.161	taad_metal	ThoracicAorticAneurysm	NA	taad_metal-rs2483691	rs2483691	414472	0.186638334808524	HIVEP3	1	FALSE	FALSE	VCM_program_19	91	0.261	NA	NA	NA	NA	rs2483691	1.802e-08	1.802e-08	NA	NA	172.472626114737	AV_valve_CM
chr1	41503958	41504458	2.093601	taad_metal	ThoracicAorticAneurysm	NA	taad_metal-rs2483691	rs2483691	414499	0.186375204287226	HIVEP3	1	FALSE	FALSE	TzConductionCells_program_20|TzConductionCells_program_12|TzConductionCells_program_14	115|249|129	0.83|0.353|0.207	NFIA,NFIB,PKNOX2,TBX20,TBX5|EPAS1,PITX2,PKNOX2,TBX20,TBX5|EPAS1,TBX5	NA	NA	NA	rs2483691	1.802e-08	1.802e-08	NA	NA	254.919087949454	Transitional_SAN
chr1	41503953	41504453	1.901589	taad_metal	ThoracicAorticAneurysm	NA	taad_metal-rs2483691	rs2483691	414504	0.183230739451374	HIVEP3	1	FALSE	FALSE	NA	NA	NA	NA	NA	NA	NA	rs2483691	1.802e-08	1.802e-08	NA	NA	24.2715059195169	Transitional_PF_2
chr1	41503947	41504447	2.601691	taad_metal	ThoracicAorticAneurysm	NA	taad_metal-rs2483691	rs2483691	414510	0.179861507745752	HIVEP3	1	FALSE	FALSE	ACM_program_2	60	0.101	MXI1	NA	NA	NA	rs2483691	1.802e-08	1.802e-08	NA	NA	221.538828349906	ACM_right_lowTNNI_3
chr1	41504058	41504558	1.691977	taad_metal	ThoracicAorticAneurysm	NA	taad_metal-rs2483691	rs2483691	414399	0.179259295035852	HIVEP3	1	FALSE	FALSE	core_conduction_program_17|core_conduction_program_16	191|26	0.566|0.133	GATA6,NFIA,NFIB,PKNOX2,TBX5|NA	NA	NA	NA	rs2483691	1.802e-08	1.802e-08	NA	NA	93.9916034167614	SAN
chr1	41503737	41504397	0.829349	taad_metal	ThoracicAorticAneurysm	285	taad_metal-rs2483691	rs2483691	414640	0.174284380345129	HIVEP3	1	FALSE	FALSE	FB_program_7	71	0.533	NA	NA	NA	NA	rs2483691	1.802e-08	1.802e-08	NA	NA	181.806461128757	Cardiac_fibroblast_progenitors
chr6	12573137	12573865	2.221152	taad_metal	ThoracicAorticAneurysm	285	taad_metal-rs2504897	rs2504897	283206	0.472084971527067	EDN1	1	FALSE	FALSE	FB_program_3|FB_program_1|FB_program_12	24|111|214	0.773|0.627|0.131	NR1D2,PGR,RORA,TCF21|GATA4,TCF12|BACH1,BACH2,CREB5,TEAD1	NA	NA	NA	rs2504897	7.571e-23	7.571e-23	NA	NA	71.7417554452381	Mature_ventricular_fibroblasts
chr6	12573146	12573646	2.528933	taad_metal	ThoracicAorticAneurysm	NA	taad_metal-rs2504897	rs2504897	283101	0.268521589528639	EDN1	1	FALSE	FALSE	NA	NA	NA	NA	NA	NA	NA	rs2504897	7.571e-23	7.571e-23	NA	NA	5.90436115796331	Epicardial_mesothelial_PRG4
chr6	12573144	12573644	2.091204	taad_metal	ThoracicAorticAneurysm	NA	taad_metal-rs2504897	rs2504897	283099	0.245936663671108	EDN1	1	FALSE	FALSE	NA	NA	NA	NA	NA	NA	NA	rs2504897	7.571e-23	7.571e-23	NA	NA	5.27081878710883	Epicardial_mesothelial_ITLN1
chr6	12572824	12573886	2.039789	taad_metal	ThoracicAorticAneurysm	285	taad_metal-rs2504897	rs2504897	283060	0.234599081089942	EDN1	1	FALSE	FALSE	MuralCells_program_2	30	0.931	BACH1,CREB5,TCF21	NA	NA	NA	rs2504897	7.571e-23	7.571e-23	NA	NA	33.6907718336837	Pericytes_1
chr6	12573162	12573662	1.098772	taad_metal	ThoracicAorticAneurysm	285	taad_metal-rs2504897	rs2504897	283117	0.181412459265763	EDN1	1	FALSE	FALSE	NA	NA	NA	NA	NA	NA	NA	rs2504897	7.571e-23	7.571e-23	NA	NA	20.0213154351385	Cardiac_fibroblast_progenitors
chr6	12572830	12573628	1.766859	taad_metal	ThoracicAorticAneurysm	NA	taad_metal-rs2504897	rs2504897	282934	0.18137674694957	EDN1	1	FALSE	FALSE	NA	NA	NA	NA	NA	NA	NA	rs2504897	7.571e-23	7.571e-23	NA	NA	11.7856358280987	Capillary_endothelial_cells_2
chr6	12573296	12573796	0.860085	taad_metal	ThoracicAorticAneurysm	285	taad_metal-rs2504897	rs2504897	283251	0.177055136015086	EDN1	1	FALSE	FALSE	NA	NA	NA	NA	NA	NA	NA	rs2504897	7.571e-23	7.571e-23	NA	NA	4.9424950992072	Fibroblast_like_2
chr6	12573111	12573611	1.710581	taad_metal	ThoracicAorticAneurysm	NA	taad_metal-rs2504897	rs2504897	283066	0.174063121292809	EDN1	1	FALSE	FALSE	NA	NA	NA	NA	NA	NA	NA	rs2504897	7.571e-23	7.571e-23	NA	NA	11.5323436934967	Epicardial_derived_mesenchymal
chr19	4909135	4909635	10.20347	taad_metal	ThoracicAorticAneurysm	285	taad_metal-rs2602710	rs8103849	981	0.785854660527513	UHRF1	1	TRUE	TRUE	FB_program_15	75	0.112	NA	NA	NA	NA	rs2602710	8.118e-09	NA	NA	NA	56.9113053835852	Fibroblast_like_3
chr19	4908660	4909653	9.247934	taad_metal	ThoracicAorticAneurysm	NA	taad_metal-rs2602710	rs8103849	1209.5	0.752886684666951	UHRF1	1	TRUE	TRUE	NA	NA	NA	NA	NA	NA	NA	rs2602710	8.118e-09	NA	NA	NA	46.1175952705472	OFT_1
chr19	4909159	4909659	4.17042	taad_metal	ThoracicAorticAneurysm	NA	taad_metal-rs2602710	rs8103849	957	0.707117997445884	UHRF1	1	TRUE	TRUE	NC_program_18	60	0.169	NA	NA	NA	NA	rs2602710	8.118e-09	NA	NA	NA	18.7430859587587	Neural_crest_cells
chr19	4908679	4909674	5.003477	taad_metal	ThoracicAorticAneurysm	NA	taad_metal-rs2602710	rs8103849	1189.5	0.672738586641007	UHRF1	1	TRUE	TRUE	NA	NA	NA	NA	NA	NA	NA	rs2602710	8.118e-09	NA	NA	NA	17.4795216479194	Sympathetic_neurons
chr19	4909122	4909622	3.588067	taad_metal	ThoracicAorticAneurysm	285	taad_metal-rs2602710	rs8103849	994	0.668776232972515	UHRF1	1	TRUE	TRUE	NA	NA	NA	NA	NA	NA	NA	rs2602710	8.118e-09	NA	NA	NA	16.5128843601494	VIC_2
chr19	4909128	4909628	2.838925	taad_metal	ThoracicAorticAneurysm	285	taad_metal-rs2602710	rs8103849	988	0.570554584500579	UHRF1	1	TRUE	TRUE	NA	NA	NA	NA	NA	NA	NA	rs2602710	8.118e-09	NA	NA	NA	20.3304449531348	VIC_1
chr19	4909149	4909649	3.486731	taad_metal	ThoracicAorticAneurysm	285	taad_metal-rs2602710	rs8103849	967	0.546515138237847	UHRF1	1	TRUE	TRUE	NA	NA	NA	NA	NA	NA	NA	rs2602710	8.118e-09	NA	NA	NA	23.201066240305	Pericytes_3
chr19	4909122	4909622	3.046484	taad_metal	ThoracicAorticAneurysm	285	taad_metal-rs2602710	rs8103849	994	0.533384869137901	UHRF1	1	TRUE	TRUE	MuralCells_program_23	74	0.129	NA	NA	NA	NA	rs2602710	8.118e-09	NA	NA	NA	21.0016343771896	Pericytes_2
chr19	4909141	4909641	3.357283	taad_metal	ThoracicAorticAneurysm	NA	taad_metal-rs2602710	rs8103849	975	0.518373121425222	UHRF1	1	TRUE	TRUE	NA	NA	NA	NA	NA	NA	NA	rs2602710	8.118e-09	NA	NA	NA	8.20201471099688	Parasympathetic_neurons
chr19	4909132	4909632	2.137953	taad_metal	ThoracicAorticAneurysm	NA	taad_metal-rs2602710	rs8103849	984	0.512625217345367	UHRF1	1	TRUE	TRUE	NA	NA	NA	NA	NA	NA	NA	rs2602710	8.118e-09	NA	NA	NA	13.9817170383034	Capillary_endothelial_cells_2
chr19	4909133	4909633	2.75739	taad_metal	ThoracicAorticAneurysm	285	taad_metal-rs2602710	rs8103849	983	0.507939378321903	UHRF1	1	TRUE	TRUE	MuralCells_program_23	74	0.229	NA	NA	NA	NA	rs2602710	8.118e-09	NA	NA	NA	14.7677883204314	Pericytes_1
chr19	4909150	4909650	3.006625	taad_metal	ThoracicAorticAneurysm	285	taad_metal-rs2602710	rs8103849	966	0.488317667017565	UHRF1	1	TRUE	TRUE	NA	NA	NA	NA	NA	NA	NA	rs2602710	8.118e-09	NA	NA	NA	12.7240639989015	SMC_1
chr19	4909125	4909625	3.034092	taad_metal	ThoracicAorticAneurysm	285	taad_metal-rs2602710	rs8103849	991	0.467040554380744	UHRF1	1	TRUE	TRUE	NA	NA	NA	NA	NA	NA	NA	rs2602710	8.118e-09	NA	NA	NA	9.01709668051498	SMC_2
chr19	4910894	4911394	1.888281	taad_metal	ThoracicAorticAneurysm	NA	taad_metal-rs2602710	rs2261986	778	0.458255659692896	UHRF1	1	TRUE	TRUE	NA	NA	NA	NA	NA	NA	NA	rs2602710	8.118e-09	NA	NA	NA	11.7996996531167	IF_valvular_endocardial_cells
chr19	4910903	4911403	1.812062	taad_metal	ThoracicAorticAneurysm	285	taad_metal-rs2602710	rs2261986	787	0.451016509932297	UHRF1	1	TRUE	TRUE	MuralCells_program_23	74	0.129	NA	NA	NA	NA	rs2602710	8.118e-09	NA	NA	NA	21.0016343771896	Pericytes_2
chr19	4909162	4909662	2.959538	taad_metal	ThoracicAorticAneurysm	NA	taad_metal-rs2602710	rs8103849	954	0.445452770478028	UHRF1	1	TRUE	TRUE	NA	NA	NA	NA	NA	NA	NA	rs2602710	8.118e-09	NA	NA	NA	9.3357067994973	Epicardial_derived_mesenchymal
chr19	4909127	4909627	1.259541	taad_metal	ThoracicAorticAneurysm	285	taad_metal-rs2602710	rs8103849	989	0.423490999954522	UHRF1	1	TRUE	TRUE	NA	NA	NA	NA	NA	NA	NA	rs2602710	8.118e-09	NA	NA	NA	5.48335785620531	Mature_ventricular_fibroblasts
chr19	4910895	4911395	2.455956	taad_metal	ThoracicAorticAneurysm	NA	taad_metal-rs2602710	rs2261986	779	0.420255950228459	UHRF1	1	TRUE	TRUE	NA	NA	NA	NA	NA	NA	NA	rs2602710	8.118e-09	NA	NA	NA	5.9800909771174	Endocardial_cells_4
chr19	4915029	4915529	1.985337	taad_metal	ThoracicAorticAneurysm	NA	taad_metal-rs2602710	rs2602708	4913	0.411895275536253	UHRF1	1	TRUE	TRUE	NA	NA	NA	NA	NA	NA	NA	rs2602710	8.118e-09	NA	NA	NA	7.60624696589046	Macrophages_2
chr19	4910902	4911402	2.444154	taad_metal	ThoracicAorticAneurysm	NA	taad_metal-rs2602710	rs2261986	786	0.405728734366453	UHRF1	1	TRUE	TRUE	NA	NA	NA	NA	NA	NA	NA	rs2602710	8.118e-09	NA	NA	NA	4.58346287506807	Endocardial_cells_1
chr19	4915133	4916092	2.165492	taad_metal	ThoracicAorticAneurysm	285	taad_metal-rs2602710	rs2602708	5246.5	0.399786367553907	UHRF1	1	TRUE	TRUE	NA	NA	NA	NA	NA	NA	NA	rs2602710	8.118e-09	NA	NA	NA	12.7240639989015	SMC_1
chr19	4909134	4909634	1.52882	taad_metal	ThoracicAorticAneurysm	NA	taad_metal-rs2602710	rs8103849	982	0.386426344762842	UHRF1	1	TRUE	TRUE	NA	NA	NA	NA	NA	NA	NA	rs2602710	8.118e-09	NA	NA	NA	11.7996996531167	IF_valvular_endocardial_cells
chr19	4910879	4911379	2.162615	taad_metal	ThoracicAorticAneurysm	NA	taad_metal-rs2602710	rs2261986	763	0.386217646539282	UHRF1	1	TRUE	TRUE	NA	NA	NA	NA	NA	NA	NA	rs2602710	8.118e-09	NA	NA	NA	7.78673771731116	Pre_arterial_endothelial_cells_1
chr19	4909136	4909636	2.37553	taad_metal	ThoracicAorticAneurysm	NA	taad_metal-rs2602710	rs8103849	980	0.384258530866329	UHRF1	1	TRUE	TRUE	TzConductionCells_program_16	53	0.263	NA	NA	NA	NA	rs2602710	8.118e-09	NA	NA	NA	10.9607077916515	Transitional_His_bundle
chr19	4909124	4909624	2.59252	taad_metal	ThoracicAorticAneurysm	285	taad_metal-rs2602710	rs8103849	992	0.378420835356255	UHRF1	1	TRUE	TRUE	NA	NA	NA	NA	NA	NA	NA	rs2602710	8.118e-09	NA	NA	NA	11.5758572237979	VIC_5
chr19	4909140	4909640	1.988109	taad_metal	ThoracicAorticAneurysm	285	taad_metal-rs2602710	rs8103849	976	0.367481969775359	UHRF1	1	TRUE	TRUE	NA	NA	NA	NA	NA	NA	NA	rs2602710	8.118e-09	NA	NA	NA	9.76846438569256	Cardiac_fibroblast_progenitors
chr19	4909128	4909628	1.443247	taad_metal	ThoracicAorticAneurysm	NA	taad_metal-rs2602710	rs8103849	988	0.35311888273541	UHRF1	1	TRUE	TRUE	Epicardial_program_17	22	0.158	NA	NA	NA	NA	rs2602710	8.118e-09	NA	NA	NA	4.44725335162307	Epicardial_mesothelial_ITLN1
chr19	4909124	4909624	2.102103	taad_metal	ThoracicAorticAneurysm	NA	taad_metal-rs2602710	rs8103849	992	0.337215407108525	UHRF1	1	TRUE	TRUE	core_conduction_program_22	82	0.257	NA	NA	NA	NA	rs2602710	8.118e-09	NA	NA	NA	3.71679162829854	AVN
chr19	4909123	4909623	2.065291	taad_metal	ThoracicAorticAneurysm	NA	taad_metal-rs2602710	rs8103849	993	0.326271725819824	UHRF1	1	TRUE	TRUE	NA	NA	NA	NA	NA	NA	NA	rs2602710	8.118e-09	NA	NA	NA	3.93624077197554	Epicardial_mesothelial_PRG4
chr19	4910907	4911407	1.90072	taad_metal	ThoracicAorticAneurysm	NA	taad_metal-rs2602710	rs2261986	791	0.311877858845661	UHRF1	1	TRUE	TRUE	NA	NA	NA	NA	NA	NA	NA	rs2602710	8.118e-09	NA	NA	NA	4.46379997712303	Endocardial_cells_2
chr19	4915034	4915534	0.974283	taad_metal	ThoracicAorticAneurysm	NA	taad_metal-rs2602710	rs2602708	4918	0.309108332827205	UHRF1	1	TRUE	TRUE	NA	NA	NA	NA	NA	NA	NA	rs2602710	8.118e-09	NA	NA	NA	13.9817170383034	Capillary_endothelial_cells_2
chr19	4909121	4909621	1.504134	taad_metal	ThoracicAorticAneurysm	NA	taad_metal-rs2602710	rs8103849	995	0.304197982398688	UHRF1	1	TRUE	TRUE	Lymphatic_EC_program_7	132	0.13	NA	NA	NA	NA	rs2602710	8.118e-09	NA	NA	NA	8.03962626923415	Lymphatic_endothelial_cells
chr19	4909163	4909663	1.471453	taad_metal	ThoracicAorticAneurysm	NA	taad_metal-rs2602710	rs8103849	953	0.300646469940566	UHRF1	1	TRUE	TRUE	NA	NA	NA	NA	NA	NA	NA	rs2602710	8.118e-09	NA	NA	NA	5.57068013416819	AV_valve_CM
chr19	4909137	4909637	1.384818	taad_metal	ThoracicAorticAneurysm	NA	taad_metal-rs2602710	rs8103849	979	0.291015648467219	UHRF1	1	TRUE	TRUE	NA	NA	NA	NA	NA	NA	NA	rs2602710	8.118e-09	NA	NA	NA	8.85698740994866	VCM_hybrid_3
chr19	4909156	4909656	1.424817	taad_metal	ThoracicAorticAneurysm	NA	taad_metal-rs2602710	rs8103849	960	0.28563148151006	UHRF1	1	TRUE	TRUE	NA	NA	NA	NA	NA	NA	NA	rs2602710	8.118e-09	NA	NA	NA	6.44413469941676	Capillary_endothelial_cells_1
chr19	4909131	4909631	1.224472	taad_metal	ThoracicAorticAneurysm	NA	taad_metal-rs2602710	rs8103849	985	0.283752510309064	UHRF1	1	TRUE	TRUE	NA	NA	NA	NA	NA	NA	NA	rs2602710	8.118e-09	NA	NA	NA	4.54688089447564	ACM_right_highTNNI_1
chr19	4915088	4915588	1.024301	taad_metal	ThoracicAorticAneurysm	NA	taad_metal-rs2602710	rs2602708	4972	0.282524176233562	UHRF1	1	TRUE	TRUE	NA	NA	NA	NA	NA	NA	NA	rs2602710	8.118e-09	NA	NA	NA	7.78673771731116	Pre_arterial_endothelial_cells_1
chr19	4909146	4909646	1.158011	taad_metal	ThoracicAorticAneurysm	285	taad_metal-rs2602710	rs8103849	970	0.271705590596537	UHRF1	1	TRUE	TRUE	NA	NA	NA	NA	NA	NA	NA	rs2602710	8.118e-09	NA	NA	NA	5.0828010807291	VCM_hybrid_2
chr19	4909141	4909641	1.149206	taad_metal	ThoracicAorticAneurysm	NA	taad_metal-rs2602710	rs8103849	975	0.269422965304211	UHRF1	1	TRUE	TRUE	NA	NA	NA	NA	NA	NA	NA	rs2602710	8.118e-09	NA	NA	NA	1.02317785079764	VCM_right_compact
chr19	4909123	4909623	1.34229	taad_metal	ThoracicAorticAneurysm	NA	taad_metal-rs2602710	rs8103849	993	0.25781354343052	UHRF1	1	TRUE	TRUE	NA	NA	NA	NA	NA	NA	NA	rs2602710	8.118e-09	NA	NA	NA	1.93739639164051	VCM_left_compact_1
chr19	4909137	4909637	1.533214	taad_metal	ThoracicAorticAneurysm	285	taad_metal-rs2602710	rs8103849	979	0.256492765943969	UHRF1	1	TRUE	TRUE	NA	NA	NA	NA	NA	NA	NA	rs2602710	8.118e-09	NA	NA	NA	8.68937543058541	OF_valvular_endocardial_cells
chr19	4909285	4909785	1.458832	taad_metal	ThoracicAorticAneurysm	NA	taad_metal-rs2602710	rs8103849	831	0.251474809130277	UHRF1	1	TRUE	TRUE	NA	NA	NA	NA	NA	NA	NA	rs2602710	8.118e-09	NA	NA	NA	1.04559253990635	PF_1
chr19	4909125	4909625	1.409038	taad_metal	ThoracicAorticAneurysm	NA	taad_metal-rs2602710	rs8103849	991	0.251441974644163	UHRF1	1	TRUE	TRUE	NA	NA	NA	NA	NA	NA	NA	rs2602710	8.118e-09	NA	NA	NA	4.46379997712303	Endocardial_cells_2
chr19	4915006	4915506	1.174988	taad_metal	ThoracicAorticAneurysm	285	taad_metal-rs2602710	rs2602708	4890	0.249707812975299	UHRF1	1	TRUE	TRUE	NA	NA	NA	NA	NA	NA	NA	rs2602710	8.118e-09	NA	NA	NA	18.6225432835157	VIC_3
chr19	4909125	4909625	1.527919	taad_metal	ThoracicAorticAneurysm	NA	taad_metal-rs2602710	rs8103849	991	0.248822219332732	UHRF1	1	TRUE	TRUE	NA	NA	NA	NA	NA	NA	NA	rs2602710	8.118e-09	NA	NA	NA	4.58346287506807	Endocardial_cells_1
chr19	4909154	4909654	1.237266	taad_metal	ThoracicAorticAneurysm	NA	taad_metal-rs2602710	rs8103849	962	0.239276649271085	UHRF1	1	TRUE	TRUE	NA	NA	NA	NA	NA	NA	NA	rs2602710	8.118e-09	NA	NA	NA	1.32459688101588	ACM_right_lowTNNI_3
chr19	4909131	4909631	1.281324	taad_metal	ThoracicAorticAneurysm	NA	taad_metal-rs2602710	rs8103849	985	0.238019199059545	UHRF1	1	TRUE	TRUE	NA	NA	NA	NA	NA	NA	NA	rs2602710	8.118e-09	NA	NA	NA	1.86220653529533	ACM_right_lowTNNI_2
chr19	4909136	4909636	1.224408	taad_metal	ThoracicAorticAneurysm	NA	taad_metal-rs2602710	rs8103849	980	0.23453159388057	UHRF1	1	TRUE	TRUE	NA	NA	NA	NA	NA	NA	NA	rs2602710	8.118e-09	NA	NA	NA	3.91994428452524	Pre_arterial_endothelial_cells_2
chr19	4909143	4909643	0.865787	taad_metal	ThoracicAorticAneurysm	285	taad_metal-rs2602710	rs8103849	973	0.22983018633533	UHRF1	1	TRUE	TRUE	NA	NA	NA	NA	NA	NA	NA	rs2602710	8.118e-09	NA	NA	NA	1.01248155040011	VCM_left_compact_2
chr19	4909121	4909621	1.407773	taad_metal	ThoracicAorticAneurysm	NA	taad_metal-rs2602710	rs8103849	995	0.228133670394239	UHRF1	1	TRUE	TRUE	NA	NA	NA	NA	NA	NA	NA	rs2602710	8.118e-09	NA	NA	NA	8.77615917196967	Endocardial_cells_3
chr19	4909132	4909632	1.263441	taad_metal	ThoracicAorticAneurysm	NA	taad_metal-rs2602710	rs8103849	984	0.224462761975705	UHRF1	1	TRUE	TRUE	NA	NA	NA	NA	NA	NA	NA	rs2602710	8.118e-09	NA	NA	NA	1.63508484262885	ACM_right_lowTNNI_1
chr19	4909151	4909651	1.242546	taad_metal	ThoracicAorticAneurysm	NA	taad_metal-rs2602710	rs8103849	965	0.213829138875981	UHRF1	1	TRUE	TRUE	NA	NA	NA	NA	NA	NA	NA	rs2602710	8.118e-09	NA	NA	NA	7.23523559735914	Venous_endothelial_cells
chr19	4909142	4909642	1.147133	taad_metal	ThoracicAorticAneurysm	NA	taad_metal-rs2602710	rs8103849	974	0.190552182072089	UHRF1	1	TRUE	TRUE	NA	NA	NA	NA	NA	NA	NA	rs2602710	8.118e-09	NA	NA	NA	5.1742158475883	OFT_3
chr19	4913999	4914499	0.7089	taad_metal	ThoracicAorticAneurysm	NA	taad_metal-rs2602710	rs4544355	3883	0.180279587122514	UHRF1	1	TRUE	TRUE	core_conduction_program_22	82	0.18	NA	NA	NA	NA	rs2602710	8.118e-09	8.977e-09	NA	NA	12.7425406077464	Transitional_PF_2
chr19	4909129	4909629	1.115339	taad_metal	ThoracicAorticAneurysm	NA	taad_metal-rs2602710	rs8103849	987	0.175782639070819	UHRF1	1	TRUE	TRUE	NA	NA	NA	NA	NA	NA	NA	rs2602710	8.118e-09	NA	NA	NA	5.69337817770492	ACM_left_highTNNI_2
chr3	128481529	128482029	10.62261	taad_metal	ThoracicAorticAneurysm	NA	taad_metal-rs2713594	rs2713603	11408	0.661029897364338	GATA2	1	FALSE	FALSE	NA	NA	NA	NA	NA	NA	NA	rs2713594	7.294e-09	NA	NA	NA	28.7462580865184	Pre_arterial_endothelial_cells_2
chr3	128481503	128482003	13.303956	taad_metal	ThoracicAorticAneurysm	NA	taad_metal-rs2713594	rs2713603	11434	0.637891345587547	GATA2	1	FALSE	FALSE	NA	NA	NA	NA	NA	NA	NA	rs2713594	7.294e-09	NA	NA	NA	42.6758551470835	Mature_arterial_endothelial_cells
chr3	128481500	128482255	5.782069	taad_metal	ThoracicAorticAneurysm	285	taad_metal-rs2713594	rs2713603	11309.5	0.48779327171473	GATA2	1	FALSE	FALSE	NA	NA	NA	NA	NA	NA	NA	rs2713594	7.294e-09	NA	NA	NA	3.79014672307704	SMC_1
chr3	128481499	128481999	7.318467	taad_metal	ThoracicAorticAneurysm	NA	taad_metal-rs2713594	rs2713603	11438	0.474173252617659	GATA2	1	FALSE	FALSE	NA	NA	NA	NA	NA	NA	NA	rs2713594	7.294e-09	NA	NA	NA	62.1877461458675	Aortic_endothelial_cells_1
chr3	128481498	128481998	3.121034	taad_metal	ThoracicAorticAneurysm	NA	taad_metal-rs2713594	rs2713603	11439	0.42816489004792	GATA2	1	FALSE	FALSE	NA	NA	NA	NA	NA	NA	NA	rs2713594	7.294e-09	NA	NA	NA	12.8882693988335	Capillary_endothelial_cells_1
chr3	128481473	128481973	1.939688	taad_metal	ThoracicAorticAneurysm	285	taad_metal-rs2713594	rs2713603	11464	0.421773489100771	GATA2	1	FALSE	FALSE	NA	NA	NA	NA	NA	NA	NA	rs2713594	7.294e-09	NA	NA	NA	11.5453560032171	VIC_4
chr3	128481427	128482247	3.36825	taad_metal	ThoracicAorticAneurysm	285	taad_metal-rs2713594	rs2713603	11350	0.390270986970002	GATA2	1	FALSE	FALSE	NA	NA	NA	NA	NA	NA	NA	rs2713594	7.294e-09	NA	NA	NA	8.75537482732455	VIC_3
chr3	128481496	128481996	5.872615	taad_metal	ThoracicAorticAneurysm	NA	taad_metal-rs2713594	rs2713603	11441	0.387710203237013	GATA2	1	FALSE	FALSE	NA	NA	NA	NA	NA	NA	NA	rs2713594	7.294e-09	NA	NA	NA	29.4132534206856	Endocardial_cells_2
chr3	128481464	128481964	4.713256	taad_metal	ThoracicAorticAneurysm	NA	taad_metal-rs2713594	rs2713603	11473	0.370370901909914	GATA2	1	FALSE	FALSE	NA	NA	NA	NA	NA	NA	NA	rs2713594	7.294e-09	NA	NA	NA	43.1913534472572	IF_valvular_endocardial_cells
chr3	128481485	128481985	5.404553	taad_metal	ThoracicAorticAneurysm	NA	taad_metal-rs2713594	rs2713603	11452	0.356992319264056	GATA2	1	FALSE	FALSE	NA	NA	NA	NA	NA	NA	NA	rs2713594	7.294e-09	NA	NA	NA	42.033972810173	Endocardial_cells_4
chr3	128481492	128481992	5.843117	taad_metal	ThoracicAorticAneurysm	285	taad_metal-rs2713594	rs2713603	11445	0.353934391407021	GATA2	1	FALSE	FALSE	NA	NA	NA	NA	NA	NA	NA	rs2713594	7.294e-09	NA	NA	NA	41.4380430480068	OF_valvular_endocardial_cells
chr3	128481498	128481998	4.924526	taad_metal	ThoracicAorticAneurysm	NA	taad_metal-rs2713594	rs2713603	11439	0.334742012091873	GATA2	1	FALSE	FALSE	NA	NA	NA	NA	NA	NA	NA	rs2713594	7.294e-09	NA	NA	NA	29.5873770129922	Endocardial_cells_3
chr3	128481503	128482003	4.442659	taad_metal	ThoracicAorticAneurysm	NA	taad_metal-rs2713594	rs2713603	11434	0.325103351816298	GATA2	1	FALSE	FALSE	NA	NA	NA	NA	NA	NA	NA	rs2713594	7.294e-09	NA	NA	NA	30.3055828903755	Endocardial_cells_1
chr3	128481434	128481934	2.808455	taad_metal	ThoracicAorticAneurysm	285	taad_metal-rs2713594	rs2713603	11503	0.282856825684225	GATA2	1	FALSE	FALSE	NA	NA	NA	NA	NA	NA	NA	rs2713594	7.294e-09	NA	NA	NA	16.4166702446589	VIC_5
chr3	128481518	128482018	4.99457	taad_metal	ThoracicAorticAneurysm	NA	taad_metal-rs2713594	rs2713603	11419	0.27922399565076	GATA2	1	FALSE	FALSE	NA	NA	NA	NA	NA	NA	NA	rs2713594	7.294e-09	NA	NA	NA	46.8152410762543	Atrial_septal_endocardial_cells
chr3	128481433	128482194	0.990063	taad_metal	ThoracicAorticAneurysm	285	taad_metal-rs2713594	rs2713603	11373.5	0.265321088554316	GATA2	1	FALSE	FALSE	NA	NA	NA	NA	NA	NA	NA	rs2713594	7.294e-09	NA	NA	NA	2.25017511184174	Pericytes_2
chr3	128481527	128482027	2.832523	taad_metal	ThoracicAorticAneurysm	NA	taad_metal-rs2713594	rs2713603	11410	0.264675723045568	GATA2	1	FALSE	FALSE	NC_program_8|NC_program_25|NC_program_15	239|215|52	0.962|0.438|0.281	CUX2,GATA2,GATA3,ISL1,MEIS1,SMAD9|GATA2,HMX1,HOXC9,ISL1,SHOX2,TLX2|CREB5,EBF1,GATA2,GATA3,HAND1,HAND2,HMX1,HOXC9,ISL1,MEIS1,ONECUT2,PHOX2A,PHOX2B,TFAP2B,ZFHX3	NA	NA	NA	rs2713594	7.294e-09	NA	NA	NA	71.9954624631949	Parasympathetic_neurons
chr3	128481276	128482019	2.145896	taad_metal	ThoracicAorticAneurysm	285	taad_metal-rs2713594	rs2713603	11539.5	0.238902690676745	GATA2	1	FALSE	FALSE	NA	NA	NA	NA	NA	NA	NA	rs2713594	7.294e-09	NA	NA	NA	8.37786044742874	VIC_2
chr3	128481482	128481982	1.190195	taad_metal	ThoracicAorticAneurysm	NA	taad_metal-rs2713594	rs2713603	11455	0.22594927327259	GATA2	1	FALSE	FALSE	NA	NA	NA	NA	NA	NA	NA	rs2713594	7.294e-09	NA	NA	NA	6.06790552621686	Neural_crest_cells
chr3	128481473	128481973	2.544376	taad_metal	ThoracicAorticAneurysm	285	taad_metal-rs2713594	rs2713603	11464	0.224104869751366	GATA2	1	FALSE	FALSE	NA	NA	NA	NA	NA	NA	NA	rs2713594	7.294e-09	NA	NA	NA	10.6734836003958	VIC_1
chr3	128481558	128482058	1.122643	taad_metal	ThoracicAorticAneurysm	285	taad_metal-rs2713594	rs2713603	11379	0.217588644733703	GATA2	1	FALSE	FALSE	NA	NA	NA	NA	NA	NA	NA	rs2713594	7.294e-09	NA	NA	NA	2.36146495367573	Fibroblast_like_3
chr3	128481557	128482057	3.135006	taad_metal	ThoracicAorticAneurysm	NA	taad_metal-rs2713594	rs2713603	11380	0.180300592720731	GATA2	1	FALSE	FALSE	NC_program_15|NC_program_25	52|215	0.712|0.545	CREB5,EBF1,GATA2,GATA3,HAND1,HAND2,HMX1,HOXC9,ISL1,MEIS1,ONECUT2,PHOX2A,PHOX2B,TFAP2B,ZFHX3|GATA2,HMX1,HOXC9,ISL1,SHOX2,TLX2	NA	NA	NA	rs2713594	7.294e-09	NA	NA	NA	260.632153143083	Sympathetic_neurons
chr3	128481484	128481984	1.087844	taad_metal	ThoracicAorticAneurysm	285	taad_metal-rs2713594	rs2713603	11453	0.174379791084953	GATA2	1	FALSE	FALSE	NA	NA	NA	NA	NA	NA	NA	rs2713594	7.294e-09	NA	NA	NA	3.5009340286051	Fibroblast_like_2
chr21	38447332	38449461	5.093225	taad_metal	ThoracicAorticAneurysm	285	taad_metal-rs2836411	rs2836411	213383.5	0.211039053962568	ERG	1	FALSE	FALSE	MuralCells_program_7|MuralCells_program_15|MuralCells_program_13|MuralCells_program_10|MuralCells_program_11|MuralCells_program_27	52|72|286|58|56|54	0.88|0.855|0.781|0.725|0.702|0.193	HAND2|NA|TEAD4|MEF2C|PBX1,TEAD1	NA	NA	NA	rs2836411	3.104e-09	3.104e-09	NA	NA	496.400930816719	SMC_1
chr21	38447109	38448067	1.822451	taad_metal	ThoracicAorticAneurysm	NA	taad_metal-rs2836411	rs2836411	214192	0.204808244880589	ERG	1	FALSE	FALSE	NA	NA	NA	NA	NA	NA	NA	rs2836411	3.104e-09	3.104e-09	NA	NA	604.706330185989	Mature_arterial_endothelial_cells
chr21	38447524	38448024	0.517697	taad_metal	ThoracicAorticAneurysm	NA	taad_metal-rs2836411	rs2836411	214006	0.18063786850118	ERG	1	FALSE	FALSE	Endocardial_endothelial_program_28	182	0.287	NA	NA	NA	NA	rs2836411	3.104e-09	3.104e-09	NA	NA	434.974777307107	IF_valvular_endocardial_cells
chr21	38447560	38448060	2.282589	taad_metal	ThoracicAorticAneurysm	285	taad_metal-rs2836411	rs2836411	213970	0.173591409096236	ERG	1	FALSE	FALSE	MuralCells_program_29|MuralCells_program_11	132|56	0.622|0.214	MEF2C|NA	NA	NA	NA	rs2836411	3.104e-09	3.104e-09	NA	NA	459.871930706264	SMC_2
chr21	38681954	38682648	1.038041	taad_metal	ThoracicAorticAneurysm	285	taad_metal-rs2836633	rs2836621	20521	0.329096324449858	ERG	1	FALSE	FALSE	FB_program_14|VIC_program_27	239|40	0.196|0.12	GATA4,GATA6,MECOM,NFIB|MEF2A,MEF2C,SMAD9,TBX5	NA	NA	NA	rs2836633	1.496e-08	NA	NA	NA	57.7950952605229	VIC_2
chr21	38691552	38692745	1.83716	taad_metal	ThoracicAorticAneurysm	NA	taad_metal-rs2836633	rs11700673	30368.5	0.322973453072095	ERG	1	FALSE	FALSE	Endocardial_endothelial_program_26|Endocardial_endothelial_program_9	26|220	0.463|0.327	MECOM|WT1	NA	NA	NA	rs2836633	1.496e-08	NA	NA	NA	364.738749685143	Endocardial_cells_1
chr21	38681966	38682466	1.221795	taad_metal	ThoracicAorticAneurysm	285	taad_metal-rs2836633	rs2836621	20436	0.295252770427574	ERG	1	FALSE	FALSE	FB_program_14	239	0.231	GATA4,GATA6,MECOM,NFIB	NA	NA	NA	rs2836633	1.496e-08	NA	NA	NA	85.2862165784004	VIC_1
chr21	38691556	38692683	1.518724	taad_metal	ThoracicAorticAneurysm	285	taad_metal-rs2836633	rs11700673	30339.5	0.255193131463487	ERG	1	FALSE	FALSE	FB_program_14	239	0.231	GATA4,GATA6,MECOM,NFIB	NA	NA	NA	rs2836633	1.496e-08	NA	NA	NA	85.2862165784004	VIC_1
chr21	38682173	38682673	0.816678	taad_metal	ThoracicAorticAneurysm	285	taad_metal-rs2836633	rs2836621	20643	0.232499076922782	ERG	1	FALSE	FALSE	FB_program_14|VIC_program_25|VIC_program_27	239|41|40	0.238|0.151|0.116	GATA4,GATA6,MECOM,NFIB|MEF2A|MEF2A,MEF2C,SMAD9,TBX5	NA	NA	NA	rs2836633	1.496e-08	NA	NA	NA	171.07724464185	VIC_3
chr21	38695397	38696093	0.947574	taad_metal	ThoracicAorticAneurysm	NA	taad_metal-rs2836633	rs2836633	33965	0.205085795127289	ERG	1	FALSE	FALSE	Endocardial_endothelial_program_9	220	0.161	WT1	NA	NA	NA	rs2836633	1.496e-08	1.496e-08	NA	NA	305.292034149664	Endocardial_cells_2
chr21	38681988	38682488	0.806333	taad_metal	ThoracicAorticAneurysm	NA	taad_metal-rs2836633	rs2836621	20458	0.202776172615828	ERG	1	FALSE	FALSE	Endocardial_endothelial_program_28	182	0.493	NA	NA	NA	NA	rs2836633	1.496e-08	NA	NA	NA	616.516448859894	Aortic_endothelial_cells_1
chr21	38681189	38681689	0.607661	taad_metal	ThoracicAorticAneurysm	NA	taad_metal-rs2836633	rs11088437	19659	0.179471910618939	ERG	1	FALSE	FALSE	Endocardial_endothelial_program_28	182	0.493	NA	NA	NA	NA	rs2836633	1.496e-08	NA	NA	NA	616.516448859894	Aortic_endothelial_cells_1
chr12	123388575	123389837	17.928225	taad_metal	ThoracicAorticAneurysm	NA	taad_metal-rs28533432	rs28533432	5091	0.889689572178072	KMT5A	1	TRUE	TRUE	NA	NA	NA	NA	NA	NA	NA	rs28533432	1.8e-17	1.8e-17	NA	NA	23.0702319030197	Lymphatic_endothelial_cells
chr12	123388567	123389067	15.96775	taad_metal	ThoracicAorticAneurysm	NA	taad_metal-rs28533432	rs28533432	4702	0.869720890290928	KMT5A	1	TRUE	TRUE	NA	NA	NA	NA	NA	NA	NA	rs28533432	1.8e-17	1.8e-17	NA	NA	48.32203954801	Macrophages_2
chr12	123388529	123389029	18.585278	taad_metal	ThoracicAorticAneurysm	NA	taad_metal-rs28533432	rs28533432	4664	0.848859547227841	KMT5A	1	TRUE	TRUE	NA	NA	NA	NA	NA	NA	NA	rs28533432	1.8e-17	1.8e-17	NA	NA	29.6799587220266	Macrophages_3
chr12	123388576	123389076	13.441753	taad_metal	ThoracicAorticAneurysm	NA	taad_metal-rs28533432	rs28533432	4711	0.837207199337175	KMT5A	1	TRUE	TRUE	NA	NA	NA	NA	NA	NA	NA	rs28533432	1.8e-17	1.8e-17	NA	NA	20.5938154323262	IF_valvular_endocardial_cells
chr12	123388578	123389376	17.056306	taad_metal	ThoracicAorticAneurysm	NA	taad_metal-rs28533432	rs28533432	4862	0.8290575364564	KMT5A	1	TRUE	TRUE	NA	NA	NA	NA	NA	NA	NA	rs28533432	1.8e-17	1.8e-17	NA	NA	29.9617542888028	Atrial_septal_endocardial_cells
chr12	123388598	123390115	16.605128	taad_metal	ThoracicAorticAneurysm	285	taad_metal-rs28533432	rs28533432	47376.5	0.82801835682045	RILPL2	1	TRUE	TRUE	NA	NA	NA	NA	NA	NA	NA	rs28533432	1.8e-17	1.8e-17	NA	NA	6.92084123918027	VIC_2
chr12	123388581	123390129	16.082335	taad_metal	ThoracicAorticAneurysm	285	taad_metal-rs28533432	rs28533432	5240	0.827564822798081	KMT5A	1	TRUE	TRUE	NA	NA	NA	NA	NA	NA	NA	rs28533432	1.8e-17	1.8e-17	NA	NA	19.8214040954839	Pericytes_1
chr12	123388579	123389535	17.62744	taad_metal	ThoracicAorticAneurysm	285	taad_metal-rs28533432	rs28533432	4942	0.825198424686789	KMT5A	1	TRUE	TRUE	NA	NA	NA	NA	NA	NA	NA	rs28533432	1.8e-17	1.8e-17	NA	NA	29.0013328003813	Pericytes_3
chr12	123388562	123389062	12.625852	taad_metal	ThoracicAorticAneurysm	285	taad_metal-rs28533432	rs28533432	4697	0.824035837478679	KMT5A	1	TRUE	TRUE	NA	NA	NA	NA	NA	NA	NA	rs28533432	1.8e-17	1.8e-17	NA	NA	14.143061103941	VIC_4
chr12	123388579	123389079	13.187917	taad_metal	ThoracicAorticAneurysm	NA	taad_metal-rs28533432	rs28533432	4714	0.816313534233536	KMT5A	1	TRUE	TRUE	NA	NA	NA	NA	NA	NA	NA	rs28533432	1.8e-17	1.8e-17	NA	NA	25.7905299089651	Endocardial_cells_1
chr12	123388331	123390104	17.817221	taad_metal	ThoracicAorticAneurysm	NA	taad_metal-rs28533432	rs28533432	5102.5	0.81572040689749	KMT5A	1	TRUE	TRUE	NA	NA	NA	NA	NA	NA	NA	rs28533432	1.8e-17	1.8e-17	NA	NA	25.3070516712794	Endocardial_cells_4
chr12	123388567	123389067	16.350893	taad_metal	ThoracicAorticAneurysm	NA	taad_metal-rs28533432	rs28533432	4702	0.814919451687877	KMT5A	1	TRUE	TRUE	NA	NA	NA	NA	NA	NA	NA	rs28533432	1.8e-17	1.8e-17	NA	NA	5.7507589694849	PF_1
chr12	123388556	123389056	16.417138	taad_metal	ThoracicAorticAneurysm	NA	taad_metal-rs28533432	rs28533432	4691	0.814214447067831	KMT5A	1	TRUE	TRUE	NA	NA	NA	NA	NA	NA	NA	rs28533432	1.8e-17	1.8e-17	NA	NA	37.4958973239011	Macrophages_1
chr12	123388598	123390115	16.605128	taad_metal	ThoracicAorticAneurysm	285	taad_metal-rs28533432	rs28533432	5241.5	0.810686632548206	KMT5A	2	TRUE	TRUE	NA	NA	NA	NA	NA	NA	NA	rs28533432	1.8e-17	1.8e-17	NA	NA	15.5415382213171	VIC_2
chr12	123388273	123389119	13.980419	taad_metal	ThoracicAorticAneurysm	NA	taad_metal-rs28533432	rs28533432	4581	0.807643735017542	KMT5A	1	TRUE	TRUE	NA	NA	NA	NA	NA	NA	NA	rs28533432	1.8e-17	1.8e-17	NA	NA	33.9057709777232	OFT_1
chr12	123388572	123389072	11.30228	taad_metal	ThoracicAorticAneurysm	NA	taad_metal-rs28533432	rs28533432	4707	0.797539326327505	KMT5A	1	TRUE	TRUE	NA	NA	NA	NA	NA	NA	NA	rs28533432	1.8e-17	1.8e-17	NA	NA	15.2097790545195	Transitional_AVN
chr12	123388559	123389059	14.372514	taad_metal	ThoracicAorticAneurysm	285	taad_metal-rs28533432	rs28533432	4694	0.796621196021773	KMT5A	1	TRUE	TRUE	NA	NA	NA	NA	NA	NA	NA	rs28533432	1.8e-17	1.8e-17	NA	NA	18.4710649996659	VCM_hybrid_2
chr12	123388579	123389079	13.204235	taad_metal	ThoracicAorticAneurysm	NA	taad_metal-rs28533432	rs28533432	4714	0.793147890748176	KMT5A	1	TRUE	TRUE	NA	NA	NA	NA	NA	NA	NA	rs28533432	1.8e-17	1.8e-17	NA	NA	25.0291641574398	Endocardial_cells_2
chr12	123388589	123389506	15.477184	taad_metal	ThoracicAorticAneurysm	NA	taad_metal-rs28533432	rs28533432	4932.5	0.792761758371175	KMT5A	1	TRUE	TRUE	NA	NA	NA	NA	NA	NA	NA	rs28533432	1.8e-17	1.8e-17	NA	NA	11.7769857274463	Epicardial_mesothelial_ITLN1
chr12	123388567	123389067	11.54977	taad_metal	ThoracicAorticAneurysm	NA	taad_metal-rs28533432	rs28533432	4702	0.789772829244516	KMT5A	1	TRUE	TRUE	NA	NA	NA	NA	NA	NA	NA	rs28533432	1.8e-17	1.8e-17	NA	NA	12.8661542438587	ACM_right_lowTNNI_2
chr12	123388296	123389086	13.159814	taad_metal	ThoracicAorticAneurysm	NA	taad_metal-rs28533432	rs28533432	4576	0.785938899493534	KMT5A	1	TRUE	TRUE	NA	NA	NA	NA	NA	NA	NA	rs28533432	1.8e-17	1.8e-17	NA	NA	24.3032987262656	Capillary_endothelial_cells_2
chr12	123388575	123389837	17.928225	taad_metal	ThoracicAorticAneurysm	NA	taad_metal-rs28533432	rs28533432	47527	0.78549292856497	RILPL2	2	TRUE	TRUE	NA	NA	NA	NA	NA	NA	NA	rs28533432	1.8e-17	1.8e-17	NA	NA	8.03962626923415	Lymphatic_endothelial_cells
chr12	123388575	123389075	12.486243	taad_metal	ThoracicAorticAneurysm	285	taad_metal-rs28533432	rs28533432	4710	0.784446125379467	KMT5A	1	TRUE	TRUE	FB_program_20	110	0.113	LIN54	NA	NA	NA	rs28533432	1.8e-17	1.8e-17	NA	NA	81.1163211587614	Fibroblast_like_3
chr12	123388593	123389093	12.88694	taad_metal	ThoracicAorticAneurysm	NA	taad_metal-rs28533432	rs28533432	4728	0.780944553345457	KMT5A	1	TRUE	TRUE	NA	NA	NA	NA	NA	NA	NA	rs28533432	1.8e-17	1.8e-17	NA	NA	22.5264281026453	Endocardial_cells_3
chr12	123388596	123389096	14.854129	taad_metal	ThoracicAorticAneurysm	NA	taad_metal-rs28533432	rs28533432	4731	0.777358819614527	KMT5A	1	TRUE	TRUE	NA	NA	NA	NA	NA	NA	NA	rs28533432	1.8e-17	1.8e-17	NA	NA	11.7311235768173	AVN
chr12	123388595	123389095	13.51609	taad_metal	ThoracicAorticAneurysm	285	taad_metal-rs28533432	rs28533432	4730	0.777044377128306	KMT5A	1	TRUE	TRUE	NA	NA	NA	NA	NA	NA	NA	rs28533432	1.8e-17	1.8e-17	NA	NA	25.0403507031924	OF_valvular_endocardial_cells
chr12	123388296	123389096	15.894344	taad_metal	ThoracicAorticAneurysm	NA	taad_metal-rs28533432	rs28533432	4581	0.773781691412892	KMT5A	1	TRUE	TRUE	NA	NA	NA	NA	NA	NA	NA	rs28533432	1.8e-17	1.8e-17	NA	NA	26.261695407307	Endocardial_to_endothelial_transition
chr12	123388569	123389069	13.315741	taad_metal	ThoracicAorticAneurysm	285	taad_metal-rs28533432	rs28533432	4704	0.773404930708037	KMT5A	1	TRUE	TRUE	NA	NA	NA	NA	NA	NA	NA	rs28533432	1.8e-17	1.8e-17	NA	NA	14.3119689312411	VIC_5
chr12	123388574	123389514	14.132602	taad_metal	ThoracicAorticAneurysm	NA	taad_metal-rs28533432	rs28533432	4929	0.772562731629831	KMT5A	1	TRUE	TRUE	NA	NA	NA	NA	NA	NA	NA	rs28533432	1.8e-17	1.8e-17	NA	NA	8.45890555694408	VCM_left_compact_1
chr12	123388242	123389079	12.905071	taad_metal	ThoracicAorticAneurysm	NA	taad_metal-rs28533432	rs28533432	4545.5	0.769996672482798	KMT5A	1	TRUE	TRUE	NA	NA	NA	NA	NA	NA	NA	rs28533432	1.8e-17	1.8e-17	NA	NA	14.5527194227458	Epicardial_derived_mesenchymal
chr12	123388583	123389445	12.896912	taad_metal	ThoracicAorticAneurysm	NA	taad_metal-rs28533432	rs28533432	4899	0.769864692215454	KMT5A	1	TRUE	TRUE	NA	NA	NA	NA	NA	NA	NA	rs28533432	1.8e-17	1.8e-17	NA	NA	32.9652538898389	OFT_2
chr12	123388312	123389078	11.211623	taad_metal	ThoracicAorticAneurysm	NA	taad_metal-rs28533432	rs28533432	4580	0.767899706589136	KMT5A	1	TRUE	TRUE	NA	NA	NA	NA	NA	NA	NA	rs28533432	1.8e-17	1.8e-17	NA	NA	23.3085723170394	Capillary_endothelial_cells_1
chr12	123388567	123389067	13.630316	taad_metal	ThoracicAorticAneurysm	NA	taad_metal-rs28533432	rs28533432	4702	0.765443548059401	KMT5A	1	TRUE	TRUE	NA	NA	NA	NA	NA	NA	NA	rs28533432	1.8e-17	1.8e-17	NA	NA	26.0009111040912	Aortic_endothelial_cells_1
chr12	123388579	123389079	11.267016	taad_metal	ThoracicAorticAneurysm	NA	taad_metal-rs28533432	rs28533432	47904	0.765104714872896	RILPL2	1	TRUE	TRUE	NA	NA	NA	NA	NA	NA	NA	rs28533432	1.8e-17	1.8e-17	NA	NA	3.50590097070307	Neural_crest_cells
chr12	123388577	123390500	22.957936	taad_metal	ThoracicAorticAneurysm	NA	taad_metal-rs28533432	rs28533432	5423.5	0.760914732288594	KMT5A	1	TRUE	TRUE	NA	NA	NA	NA	NA	NA	NA	rs28533432	1.8e-17	1.8e-17	NA	NA	3.43101515160798	PF_2
chr12	123388566	123389066	12.539729	taad_metal	ThoracicAorticAneurysm	NA	taad_metal-rs28533432	rs28533432	4701	0.759872338828955	KMT5A	1	TRUE	TRUE	NA	NA	NA	NA	NA	NA	NA	rs28533432	1.8e-17	1.8e-17	NA	NA	10.0726175089635	VCM_right_compact
chr12	123388579	123389079	11.267016	taad_metal	ThoracicAorticAneurysm	NA	taad_metal-rs28533432	rs28533432	4714	0.759661085003631	KMT5A	2	TRUE	TRUE	NC_program_27	138	0.234	NA	NA	NA	NA	rs28533432	1.8e-17	1.8e-17	NA	NA	27.6426807305435	Neural_crest_cells
chr12	123388572	123389072	10.879265	taad_metal	ThoracicAorticAneurysm	285	taad_metal-rs28533432	rs28533432	4707	0.759544451006417	KMT5A	1	TRUE	TRUE	NA	NA	NA	NA	NA	NA	NA	rs28533432	1.8e-17	1.8e-17	NA	NA	15.2478337148511	VIC_1
chr12	123388570	123390447	21.782437	taad_metal	ThoracicAorticAneurysm	NA	taad_metal-rs28533432	rs28533432	47224.5	0.758379745447317	RILPL2	1	TRUE	TRUE	NA	NA	NA	NA	NA	NA	NA	rs28533432	1.8e-17	1.8e-17	NA	NA	1.60450335764075	VCM_hybrid_3
chr12	123388309	123389095	12.597749	taad_metal	ThoracicAorticAneurysm	NA	taad_metal-rs28533432	rs28533432	4587	0.758026267575825	KMT5A	1	TRUE	TRUE	NA	NA	NA	NA	NA	NA	NA	rs28533432	1.8e-17	1.8e-17	NA	NA	30.0345597667716	Pre_arterial_endothelial_cells_1
chr12	123388524	123389024	12.983942	taad_metal	ThoracicAorticAneurysm	NA	taad_metal-rs28533432	rs28533432	4659	0.757283985502903	KMT5A	1	TRUE	TRUE	NA	NA	NA	NA	NA	NA	NA	rs28533432	1.8e-17	1.8e-17	NA	NA	20.6887698153638	VCM_right_trabecular
chr12	123388574	123389074	12.482616	taad_metal	ThoracicAorticAneurysm	NA	taad_metal-rs28533432	rs28533432	4709	0.747880457385863	KMT5A	1	TRUE	TRUE	NA	NA	NA	NA	NA	NA	NA	rs28533432	1.8e-17	1.8e-17	NA	NA	25.2893956427162	Mature_arterial_endothelial_cells
chr12	123388573	123389073	11.041136	taad_metal	ThoracicAorticAneurysm	285	taad_metal-rs28533432	rs28533432	4708	0.747647197548247	KMT5A	1	TRUE	TRUE	NA	NA	NA	NA	NA	NA	NA	rs28533432	1.8e-17	1.8e-17	NA	NA	16.2976309092313	SMC_1
chr12	123388583	123390168	15.436005	taad_metal	ThoracicAorticAneurysm	285	taad_metal-rs28533432	rs28533432	5260.5	0.74726309067249	KMT5A	1	TRUE	TRUE	NA	NA	NA	NA	NA	NA	NA	rs28533432	1.8e-17	1.8e-17	NA	NA	16.26731879105	Cardiac_fibroblast_progenitors
chr12	123388600	123389100	12.528851	taad_metal	ThoracicAorticAneurysm	NA	taad_metal-rs28533432	rs28533432	4735	0.747105916188508	KMT5A	1	TRUE	TRUE	NA	NA	NA	NA	NA	NA	NA	rs28533432	1.8e-17	1.8e-17	NA	NA	31.0452950855298	OFT_3
chr12	123388571	123389071	12.796285	taad_metal	ThoracicAorticAneurysm	285	taad_metal-rs28533432	rs28533432	4706	0.746769946530701	KMT5A	1	TRUE	TRUE	NA	NA	NA	NA	NA	NA	NA	rs28533432	1.8e-17	1.8e-17	NA	NA	21.0172988256427	Fibroblast_like_1
chr12	123388550	123389050	13.02927	taad_metal	ThoracicAorticAneurysm	285	taad_metal-rs28533432	rs28533432	4685	0.745033936458806	KMT5A	1	TRUE	TRUE	NA	NA	NA	NA	NA	NA	NA	rs28533432	1.8e-17	1.8e-17	NA	NA	11.2907033499164	VCM_left_compact_2
chr12	123388583	123390500	19.257851	taad_metal	ThoracicAorticAneurysm	NA	taad_metal-rs28533432	rs28533432	5426.5	0.744755083832198	KMT5A	1	TRUE	TRUE	NA	NA	NA	NA	NA	NA	NA	rs28533432	1.8e-17	1.8e-17	NA	NA	15.7900772880881	ACM_right_highTNNI_1
chr12	123388557	123390501	22.297938	taad_metal	ThoracicAorticAneurysm	NA	taad_metal-rs28533432	rs28533432	5414	0.744497727719334	KMT5A	1	TRUE	TRUE	NA	NA	NA	NA	NA	NA	NA	rs28533432	1.8e-17	1.8e-17	NA	NA	11.2755166700187	Transitional_VCM_to_conduction
chr12	123388570	123389070	12.989381	taad_metal	ThoracicAorticAneurysm	NA	taad_metal-rs28533432	rs28533432	4705	0.741026769595804	KMT5A	1	TRUE	TRUE	NA	NA	NA	NA	NA	NA	NA	rs28533432	1.8e-17	1.8e-17	NA	NA	17.1923166929911	Transitional_PF_2
chr12	123388594	123389094	11.18885	taad_metal	ThoracicAorticAneurysm	NA	taad_metal-rs28533432	rs28533432	4729	0.740572410581563	KMT5A	1	TRUE	TRUE	NA	NA	NA	NA	NA	NA	NA	rs28533432	1.8e-17	1.8e-17	NA	NA	12.3030220664953	Parasympathetic_neurons
chr12	123388591	123389091	11.095913	taad_metal	ThoracicAorticAneurysm	285	taad_metal-rs28533432	rs28533432	4726	0.740408335727275	KMT5A	1	TRUE	TRUE	NA	NA	NA	NA	NA	NA	NA	rs28533432	1.8e-17	1.8e-17	NA	NA	18.2968137643366	Atrial_fibroblasts
chr12	123388583	123389083	11.193159	taad_metal	ThoracicAorticAneurysm	NA	taad_metal-rs28533432	rs28533432	4718	0.738971282217894	KMT5A	1	TRUE	TRUE	NA	NA	NA	NA	NA	NA	NA	rs28533432	1.8e-17	1.8e-17	NA	NA	16.5155019865655	ACM_left_highTNNI_2
chr12	123388589	123389089	13.634849	taad_metal	ThoracicAorticAneurysm	NA	taad_metal-rs28533432	rs28533432	4724	0.738904024055537	KMT5A	1	TRUE	TRUE	NA	NA	NA	NA	NA	NA	NA	rs28533432	1.8e-17	1.8e-17	NA	NA	18.6977403780753	ACM_right_highTNNI_2
chr12	123388570	123390447	21.782437	taad_metal	ThoracicAorticAneurysm	NA	taad_metal-rs28533432	rs28533432	5393.5	0.736518744133791	KMT5A	2	TRUE	TRUE	NA	NA	NA	NA	NA	NA	NA	rs28533432	1.8e-17	1.8e-17	NA	NA	16.3027851198036	VCM_hybrid_3
chr12	123388573	123389073	13.427248	taad_metal	ThoracicAorticAneurysm	NA	taad_metal-rs28533432	rs28533432	4708	0.735472302761536	KMT5A	1	TRUE	TRUE	NA	NA	NA	NA	NA	NA	NA	rs28533432	1.8e-17	1.8e-17	NA	NA	11.3763680332042	VCM_left_compact_3
chr12	123388296	123389086	13.159814	taad_metal	ThoracicAorticAneurysm	NA	taad_metal-rs28533432	rs28533432	48042	0.730593277625509	RILPL2	2	TRUE	TRUE	NA	NA	NA	NA	NA	NA	NA	rs28533432	1.8e-17	1.8e-17	NA	NA	8.12550047775747	Capillary_endothelial_cells_2
chr12	123388588	123390453	16.853992	taad_metal	ThoracicAorticAneurysm	NA	taad_metal-rs28533432	rs28533432	5405.5	0.727435103450943	KMT5A	1	TRUE	TRUE	NA	NA	NA	NA	NA	NA	NA	rs28533432	1.8e-17	1.8e-17	NA	NA	11.4408262933808	ACM_left_hybrid
chr12	123388293	123389082	12.882408	taad_metal	ThoracicAorticAneurysm	NA	taad_metal-rs28533432	rs28533432	4572.5	0.72646445802004	KMT5A	1	TRUE	TRUE	NA	NA	NA	NA	NA	NA	NA	rs28533432	1.8e-17	1.8e-17	NA	NA	28.1061075128182	Venous_endothelial_cells
chr12	123388572	123389529	11.338543	taad_metal	ThoracicAorticAneurysm	NA	taad_metal-rs28533432	rs28533432	4935.5	0.725956135415543	KMT5A	1	TRUE	TRUE	NA	NA	NA	NA	NA	NA	NA	rs28533432	1.8e-17	1.8e-17	NA	NA	12.4647624445892	Epicardial_mesothelial_PRG4
chr12	123388581	123390129	16.082335	taad_metal	ThoracicAorticAneurysm	285	taad_metal-rs28533432	rs28533432	47378	0.724541665136103	RILPL2	2	TRUE	TRUE	NA	NA	NA	NA	NA	NA	NA	rs28533432	1.8e-17	1.8e-17	NA	NA	4.94131320227361	Pericytes_1
chr12	123388570	123389070	14.096794	taad_metal	ThoracicAorticAneurysm	NA	taad_metal-rs28533432	rs28533432	4705	0.722606104133556	KMT5A	1	TRUE	TRUE	NA	NA	NA	NA	NA	NA	NA	rs28533432	1.8e-17	1.8e-17	NA	NA	17.8701725505107	Transitional_SAN
chr12	123388549	123389049	11.011593	taad_metal	ThoracicAorticAneurysm	NA	taad_metal-rs28533432	rs28533432	4684	0.722032122530841	KMT5A	1	TRUE	TRUE	NA	NA	NA	NA	NA	NA	NA	rs28533432	1.8e-17	1.8e-17	NA	NA	10.5622502123267	ACM_left_lowTNNI
chr12	123388587	123389087	11.611416	taad_metal	ThoracicAorticAneurysm	285	taad_metal-rs28533432	rs28533432	4722	0.721196122602103	KMT5A	1	TRUE	TRUE	NA	NA	NA	NA	NA	NA	NA	rs28533432	1.8e-17	1.8e-17	NA	NA	15.2871623969159	VIC_3
chr12	123388584	123389084	12.479897	taad_metal	ThoracicAorticAneurysm	285	taad_metal-rs28533432	rs28533432	4719	0.720400127151509	KMT5A	1	TRUE	TRUE	NA	NA	NA	NA	NA	NA	NA	rs28533432	1.8e-17	1.8e-17	NA	NA	15.582588715556	Fibroblast_like_2
chr12	123388584	123390442	24.177125	taad_metal	ThoracicAorticAneurysm	NA	taad_metal-rs28533432	rs28533432	5398	0.716643970987201	KMT5A	1	TRUE	TRUE	NA	NA	NA	NA	NA	NA	NA	rs28533432	1.8e-17	1.8e-17	NA	NA	18.1070892718083	Transitional_His_bundle
chr12	123388595	123389095	9.476362	taad_metal	ThoracicAorticAneurysm	NA	taad_metal-rs28533432	rs28533432	4730	0.716107192527806	KMT5A	1	TRUE	TRUE	NA	NA	NA	NA	NA	NA	NA	rs28533432	1.8e-17	1.8e-17	NA	NA	26.6556211347716	Pre_arterial_endothelial_cells_2
chr12	123388567	123389067	16.350893	taad_metal	ThoracicAorticAneurysm	NA	taad_metal-rs28533432	rs28533432	47916	0.71485662601497	RILPL2	2	TRUE	TRUE	NA	NA	NA	NA	NA	NA	NA	rs28533432	1.8e-17	1.8e-17	NA	NA	1.04559253990635	PF_1
chr12	123388603	123390473	19.117728	taad_metal	ThoracicAorticAneurysm	NA	taad_metal-rs28533432	rs28533432	5423	0.714300138414105	KMT5A	1	TRUE	TRUE	NA	NA	NA	NA	NA	NA	NA	rs28533432	1.8e-17	1.8e-17	NA	NA	14.0640828032378	His_bundle
chr12	123388570	123389070	11.314066	taad_metal	ThoracicAorticAneurysm	NA	taad_metal-rs28533432	rs28533432	4705	0.713181875604887	KMT5A	1	TRUE	TRUE	NA	NA	NA	NA	NA	NA	NA	rs28533432	1.8e-17	1.8e-17	NA	NA	12.6007221572827	VCM_left_trabecular
chr12	123388559	123389059	14.372514	taad_metal	ThoracicAorticAneurysm	285	taad_metal-rs28533432	rs28533432	47924	0.712338961442691	RILPL2	2	TRUE	TRUE	NA	NA	NA	NA	NA	NA	NA	rs28533432	1.8e-17	1.8e-17	NA	NA	2.71319684728896	VCM_hybrid_2
chr12	123388569	123389069	11.074987	taad_metal	ThoracicAorticAneurysm	NA	taad_metal-rs28533432	rs28533432	4704	0.710621213061239	KMT5A	1	TRUE	TRUE	NA	NA	NA	NA	NA	NA	NA	rs28533432	1.8e-17	1.8e-17	NA	NA	15.5105211578801	AV_valve_CM
chr12	123388579	123389535	17.62744	taad_metal	ThoracicAorticAneurysm	285	taad_metal-rs28533432	rs28533432	47676	0.702634459796654	RILPL2	2	TRUE	TRUE	NA	NA	NA	NA	NA	NA	NA	rs28533432	1.8e-17	1.8e-17	NA	NA	19.4182837011249	Pericytes_3
chr12	123388596	123389096	14.854129	taad_metal	ThoracicAorticAneurysm	NA	taad_metal-rs28533432	rs28533432	47887	0.702331837074169	RILPL2	2	TRUE	TRUE	NA	NA	NA	NA	NA	NA	NA	rs28533432	1.8e-17	1.8e-17	NA	NA	3.48449215152988	AVN
chr12	123388583	123389083	13.13715	taad_metal	ThoracicAorticAneurysm	285	taad_metal-rs28533432	rs28533432	4718	0.702167942507286	KMT5A	1	TRUE	TRUE	NA	NA	NA	NA	NA	NA	NA	rs28533432	1.8e-17	1.8e-17	NA	NA	27.1092525379029	Pericytes_2
chr12	123388528	123389028	10.555523	taad_metal	ThoracicAorticAneurysm	NA	taad_metal-rs28533432	rs28533432	4663	0.694770046649589	KMT5A	1	TRUE	TRUE	NA	NA	NA	NA	NA	NA	NA	rs28533432	1.8e-17	1.8e-17	NA	NA	13.7900612521272	VCM_hybrid_1
chr12	123388309	123389095	12.597749	taad_metal	ThoracicAorticAneurysm	NA	taad_metal-rs28533432	rs28533432	48031	0.693617493415637	RILPL2	2	TRUE	TRUE	NA	NA	NA	NA	NA	NA	NA	rs28533432	1.8e-17	1.8e-17	NA	NA	8.89912881978419	Pre_arterial_endothelial_cells_1
chr12	123388594	123389094	11.18885	taad_metal	ThoracicAorticAneurysm	NA	taad_metal-rs28533432	rs28533432	47889	0.690949128740776	RILPL2	2	TRUE	TRUE	NA	NA	NA	NA	NA	NA	NA	rs28533432	1.8e-17	1.8e-17	NA	NA	1.48091932281888	Parasympathetic_neurons
chr12	123388595	123389095	13.51609	taad_metal	ThoracicAorticAneurysm	285	taad_metal-rs28533432	rs28533432	47888	0.690652288328826	RILPL2	2	TRUE	TRUE	NA	NA	NA	NA	NA	NA	NA	rs28533432	1.8e-17	1.8e-17	NA	NA	11.6325509796547	OF_valvular_endocardial_cells
chr12	123388578	123389376	17.056306	taad_metal	ThoracicAorticAneurysm	NA	taad_metal-rs28533432	rs28533432	47756	0.685530386536448	RILPL2	2	TRUE	TRUE	NA	NA	NA	NA	NA	NA	NA	rs28533432	1.8e-17	1.8e-17	NA	NA	8.66081959910705	Atrial_septal_endocardial_cells
chr12	123388570	123389070	11.314066	taad_metal	ThoracicAorticAneurysm	NA	taad_metal-rs28533432	rs28533432	47913	0.681955851119274	RILPL2	2	TRUE	TRUE	NA	NA	NA	NA	NA	NA	NA	rs28533432	1.8e-17	1.8e-17	NA	NA	2.91597863535023	VCM_left_trabecular
chr12	123388293	123389082	12.882408	taad_metal	ThoracicAorticAneurysm	NA	taad_metal-rs28533432	rs28533432	48045.5	0.680121113144491	RILPL2	2	TRUE	TRUE	NA	NA	NA	NA	NA	NA	NA	rs28533432	1.8e-17	1.8e-17	NA	NA	9.18318364280198	Venous_endothelial_cells
chr12	123388567	123389067	11.54977	taad_metal	ThoracicAorticAneurysm	NA	taad_metal-rs28533432	rs28533432	47916	0.680117947297352	RILPL2	2	TRUE	TRUE	NA	NA	NA	NA	NA	NA	NA	rs28533432	1.8e-17	1.8e-17	NA	NA	3.72441307059066	ACM_right_lowTNNI_2
chr12	123388604	123389104	8.198472	taad_metal	ThoracicAorticAneurysm	NA	taad_metal-rs28533432	rs28533432	4739	0.680065872037498	KMT5A	1	TRUE	TRUE	NA	NA	NA	NA	NA	NA	NA	rs28533432	1.8e-17	1.8e-17	NA	NA	18.1037902782022	Sympathetic_neurons
chr12	123388572	123389072	11.30228	taad_metal	ThoracicAorticAneurysm	NA	taad_metal-rs28533432	rs28533432	47911	0.676509213775671	RILPL2	2	TRUE	TRUE	NA	NA	NA	NA	NA	NA	NA	rs28533432	1.8e-17	1.8e-17	NA	NA	3.22947363486373	Transitional_AVN
chr12	123388562	123390506	21.00054	taad_metal	ThoracicAorticAneurysm	NA	taad_metal-rs28533432	rs28533432	5419	0.67348725663392	KMT5A	1	TRUE	TRUE	NA	NA	NA	NA	NA	NA	NA	rs28533432	1.8e-17	1.8e-17	NA	NA	11.8094650178148	Transitional_PF_1
chr12	123388583	123389083	11.193159	taad_metal	ThoracicAorticAneurysm	NA	taad_metal-rs28533432	rs28533432	47900	0.671834074982364	RILPL2	2	TRUE	TRUE	NA	NA	NA	NA	NA	NA	NA	rs28533432	1.8e-17	1.8e-17	NA	NA	2.68200459610893	ACM_left_highTNNI_2
chr12	123388556	123389056	10.356724	taad_metal	ThoracicAorticAneurysm	285	taad_metal-rs28533432	rs28533432	4691	0.668071586323659	KMT5A	1	TRUE	TRUE	NA	NA	NA	NA	NA	NA	NA	rs28533432	1.8e-17	1.8e-17	NA	NA	21.747115523595	SMC_2
chr12	123388557	123390501	22.297938	taad_metal	ThoracicAorticAneurysm	NA	taad_metal-rs28533432	rs28533432	47204	0.666385747460269	RILPL2	2	TRUE	TRUE	NA	NA	NA	NA	NA	NA	NA	rs28533432	1.8e-17	1.8e-17	NA	NA	1.57906579186257	Transitional_VCM_to_conduction
chr12	123388583	123390500	19.257851	taad_metal	ThoracicAorticAneurysm	NA	taad_metal-rs28533432	rs28533432	47191.5	0.666211288055561	RILPL2	2	TRUE	TRUE	NA	NA	NA	NA	NA	NA	NA	rs28533432	1.8e-17	1.8e-17	NA	NA	1.5500730322076	ACM_right_highTNNI_1
chr12	123388580	123389080	11.203006	taad_metal	ThoracicAorticAneurysm	NA	taad_metal-rs28533432	rs28533432	4715	0.664461166109463	KMT5A	1	TRUE	TRUE	NA	NA	NA	NA	NA	NA	NA	rs28533432	1.8e-17	1.8e-17	NA	NA	14.8868452499049	ACM_left_highTNNI_1
chr12	123388273	123389119	13.980419	taad_metal	ThoracicAorticAneurysm	NA	taad_metal-rs28533432	rs28533432	48037	0.66272629988377	RILPL2	2	TRUE	TRUE	NA	NA	NA	NA	NA	NA	NA	rs28533432	1.8e-17	1.8e-17	NA	NA	5.7467408436819	OFT_1
chr12	123388576	123390175	17.403642	taad_metal	ThoracicAorticAneurysm	NA	taad_metal-rs28533432	rs28533432	5260.5	0.662061814777177	KMT5A	1	TRUE	TRUE	NA	NA	NA	NA	NA	NA	NA	rs28533432	1.8e-17	1.8e-17	NA	NA	10.0990534397665	ACM_right_lowTNNI_1
chr12	123388567	123389067	13.630316	taad_metal	ThoracicAorticAneurysm	NA	taad_metal-rs28533432	rs28533432	47916	0.659849847798194	RILPL2	2	TRUE	TRUE	NA	NA	NA	NA	NA	NA	NA	rs28533432	1.8e-17	1.8e-17	NA	NA	13.4025314969542	Aortic_endothelial_cells_1
chr12	123388560	123389060	8.547693	taad_metal	ThoracicAorticAneurysm	NA	taad_metal-rs28533432	rs28533432	4695	0.658074254404638	KMT5A	1	TRUE	TRUE	NA	NA	NA	NA	NA	NA	NA	rs28533432	1.8e-17	1.8e-17	NA	NA	11.259073488635	ACM_right_lowTNNI_3
chr12	123388524	123389024	12.983942	taad_metal	ThoracicAorticAneurysm	NA	taad_metal-rs28533432	rs28533432	47959	0.654827088954113	RILPL2	2	TRUE	TRUE	NA	NA	NA	NA	NA	NA	NA	rs28533432	1.8e-17	1.8e-17	NA	NA	1.31225911400308	VCM_right_trabecular
chr12	123388296	123389096	15.894344	taad_metal	ThoracicAorticAneurysm	NA	taad_metal-rs28533432	rs28533432	48037	0.653924844762198	RILPL2	2	TRUE	TRUE	NA	NA	NA	NA	NA	NA	NA	rs28533432	1.8e-17	1.8e-17	NA	NA	9.28443777026004	Endocardial_to_endothelial_transition
chr12	123388576	123389076	13.441753	taad_metal	ThoracicAorticAneurysm	NA	taad_metal-rs28533432	rs28533432	47907	0.651162245030137	RILPL2	2	TRUE	TRUE	NA	NA	NA	NA	NA	NA	NA	rs28533432	1.8e-17	1.8e-17	NA	NA	15.3618731333028	IF_valvular_endocardial_cells
chr12	123388591	123389091	11.095913	taad_metal	ThoracicAorticAneurysm	285	taad_metal-rs28533432	rs28533432	47892	0.650480976501078	RILPL2	2	TRUE	TRUE	NA	NA	NA	NA	NA	NA	NA	rs28533432	1.8e-17	1.8e-17	NA	NA	5.54448901949593	Atrial_fibroblasts
chr12	123388584	123390442	24.177125	taad_metal	ThoracicAorticAneurysm	NA	taad_metal-rs28533432	rs28533432	47220	0.649871336666182	RILPL2	2	TRUE	TRUE	NA	NA	NA	NA	NA	NA	NA	rs28533432	1.8e-17	1.8e-17	NA	NA	3.11284101282903	Transitional_His_bundle
chr12	123388331	123390104	17.817221	taad_metal	ThoracicAorticAneurysm	NA	taad_metal-rs28533432	rs28533432	47515.5	0.646320822388128	RILPL2	2	TRUE	TRUE	NA	NA	NA	NA	NA	NA	NA	rs28533432	1.8e-17	1.8e-17	NA	NA	10.1401542655469	Endocardial_cells_4
chr12	123388572	123389072	10.879265	taad_metal	ThoracicAorticAneurysm	285	taad_metal-rs28533432	rs28533432	47911	0.643144435627289	RILPL2	2	TRUE	TRUE	NA	NA	NA	NA	NA	NA	NA	rs28533432	1.8e-17	1.8e-17	NA	NA	10.2668747013331	VIC_1
chr12	123388600	123389100	12.528851	taad_metal	ThoracicAorticAneurysm	NA	taad_metal-rs28533432	rs28533432	47883	0.642753892857993	RILPL2	2	TRUE	TRUE	NA	NA	NA	NA	NA	NA	NA	rs28533432	1.8e-17	1.8e-17	NA	NA	3.69586846256307	OFT_3
chr12	123388620	123390175	17.870933	taad_metal	ThoracicAorticAneurysm	NA	taad_metal-rs28533432	rs28533432	5282.5	0.642129251608976	KMT5A	1	TRUE	TRUE	NA	NA	NA	NA	NA	NA	NA	rs28533432	1.8e-17	1.8e-17	NA	NA	15.6652672361269	SAN
chr12	123388589	123389089	13.634849	taad_metal	ThoracicAorticAneurysm	NA	taad_metal-rs28533432	rs28533432	47894	0.638479935092974	RILPL2	2	TRUE	TRUE	NA	NA	NA	NA	NA	NA	NA	rs28533432	1.8e-17	1.8e-17	NA	NA	2.2997220785868	ACM_right_highTNNI_2
chr12	123388584	123389084	12.479897	taad_metal	ThoracicAorticAneurysm	285	taad_metal-rs28533432	rs28533432	47899	0.634563551961313	RILPL2	2	TRUE	TRUE	NA	NA	NA	NA	NA	NA	NA	rs28533432	1.8e-17	1.8e-17	NA	NA	6.93322229194344	Fibroblast_like_2
chr12	123388550	123389050	13.02927	taad_metal	ThoracicAorticAneurysm	285	taad_metal-rs28533432	rs28533432	47933	0.631621265985503	RILPL2	2	TRUE	TRUE	NA	NA	NA	NA	NA	NA	NA	rs28533432	1.8e-17	1.8e-17	NA	NA	1.31929414143045	VCM_left_compact_2
chr12	123388569	123389069	11.074987	taad_metal	ThoracicAorticAneurysm	NA	taad_metal-rs28533432	rs28533432	47914	0.63141578952905	RILPL2	2	TRUE	TRUE	NA	NA	NA	NA	NA	NA	NA	rs28533432	1.8e-17	1.8e-17	NA	NA	4.0414738228279	AV_valve_CM
chr12	123388573	123389073	11.041136	taad_metal	ThoracicAorticAneurysm	285	taad_metal-rs28533432	rs28533432	47910	0.627138703656502	RILPL2	2	TRUE	TRUE	NA	NA	NA	NA	NA	NA	NA	rs28533432	1.8e-17	1.8e-17	NA	NA	8.28417783758268	SMC_1
chr12	123388579	123389079	13.187917	taad_metal	ThoracicAorticAneurysm	NA	taad_metal-rs28533432	rs28533432	47904	0.626662166839646	RILPL2	2	TRUE	TRUE	NA	NA	NA	NA	NA	NA	NA	rs28533432	1.8e-17	1.8e-17	NA	NA	19.6336394797692	Endocardial_cells_1
chr12	123388570	123389070	14.096794	taad_metal	ThoracicAorticAneurysm	NA	taad_metal-rs28533432	rs28533432	47913	0.625640584762797	RILPL2	2	TRUE	TRUE	NA	NA	NA	NA	NA	NA	NA	rs28533432	1.8e-17	1.8e-17	NA	NA	5.8131886610095	Transitional_SAN
chr12	123388587	123389087	11.611416	taad_metal	ThoracicAorticAneurysm	285	taad_metal-rs28533432	rs28533432	47896	0.625424781556736	RILPL2	2	TRUE	TRUE	NA	NA	NA	NA	NA	NA	NA	rs28533432	1.8e-17	1.8e-17	NA	NA	13.0635751391827	VIC_3
chr12	123388571	123389071	12.796285	taad_metal	ThoracicAorticAneurysm	285	taad_metal-rs28533432	rs28533432	47912	0.624840513673851	RILPL2	2	TRUE	TRUE	NA	NA	NA	NA	NA	NA	NA	rs28533432	1.8e-17	1.8e-17	NA	NA	4.79922571609164	Fibroblast_like_1
chr12	123388570	123389070	12.989381	taad_metal	ThoracicAorticAneurysm	NA	taad_metal-rs28533432	rs28533432	47913	0.622327763449976	RILPL2	2	TRUE	TRUE	NA	NA	NA	NA	NA	NA	NA	rs28533432	1.8e-17	1.8e-17	NA	NA	2.629413141281	Transitional_PF_2
chr12	123388580	123389080	11.203006	taad_metal	ThoracicAorticAneurysm	NA	taad_metal-rs28533432	rs28533432	47903	0.619916625591567	RILPL2	2	TRUE	TRUE	NA	NA	NA	NA	NA	NA	NA	rs28533432	1.8e-17	1.8e-17	NA	NA	2.16876702381708	ACM_left_highTNNI_1
chr12	123388575	123389075	12.486243	taad_metal	ThoracicAorticAneurysm	285	taad_metal-rs28533432	rs28533432	47908	0.619658399362119	RILPL2	2	TRUE	TRUE	NA	NA	NA	NA	NA	NA	NA	rs28533432	1.8e-17	1.8e-17	NA	NA	2.12531845830816	Fibroblast_like_3
chr12	123388312	123389078	11.211623	taad_metal	ThoracicAorticAneurysm	NA	taad_metal-rs28533432	rs28533432	48038	0.614206338390397	RILPL2	2	TRUE	TRUE	NA	NA	NA	NA	NA	NA	NA	rs28533432	1.8e-17	1.8e-17	NA	NA	11.1058491628246	Capillary_endothelial_cells_1
chr12	123388242	123389079	12.905071	taad_metal	ThoracicAorticAneurysm	NA	taad_metal-rs28533432	rs28533432	48072.5	0.608067385311132	RILPL2	2	TRUE	TRUE	NA	NA	NA	NA	NA	NA	NA	rs28533432	1.8e-17	1.8e-17	NA	NA	8.51196796424754	Epicardial_derived_mesenchymal
chr12	123388573	123389073	13.427248	taad_metal	ThoracicAorticAneurysm	NA	taad_metal-rs28533432	rs28533432	47910	0.605208830833401	RILPL2	2	TRUE	TRUE	NA	NA	NA	NA	NA	NA	NA	rs28533432	1.8e-17	1.8e-17	NA	NA	2.19543944500431	VCM_left_compact_3
chr12	123388562	123389062	12.625852	taad_metal	ThoracicAorticAneurysm	285	taad_metal-rs28533432	rs28533432	47921	0.605053845851398	RILPL2	2	TRUE	TRUE	NA	NA	NA	NA	NA	NA	NA	rs28533432	1.8e-17	1.8e-17	NA	NA	14.864645854142	VIC_4
chr12	123388584	123390398	14.180943	taad_metal	ThoracicAorticAneurysm	285	taad_metal-rs28533432	rs28533432	5376	0.604613338477087	KMT5A	1	TRUE	TRUE	NA	NA	NA	NA	NA	NA	NA	rs28533432	1.8e-17	1.8e-17	NA	NA	24.0018372996936	Mature_ventricular_fibroblasts
chr12	123388589	123389506	15.477184	taad_metal	ThoracicAorticAneurysm	NA	taad_metal-rs28533432	rs28533432	47685.5	0.602113353322761	RILPL2	2	TRUE	TRUE	NA	NA	NA	NA	NA	NA	NA	rs28533432	1.8e-17	1.8e-17	NA	NA	12.7652642500292	Epicardial_mesothelial_ITLN1
chr12	123388569	123389069	13.315741	taad_metal	ThoracicAorticAneurysm	285	taad_metal-rs28533432	rs28533432	47914	0.59769845895259	RILPL2	2	TRUE	TRUE	NA	NA	NA	NA	NA	NA	NA	rs28533432	1.8e-17	1.8e-17	NA	NA	12.8386780118486	VIC_5
chr12	123388583	123389083	13.13715	taad_metal	ThoracicAorticAneurysm	285	taad_metal-rs28533432	rs28533432	47900	0.590055956708359	RILPL2	2	TRUE	TRUE	NA	NA	NA	NA	NA	NA	NA	rs28533432	1.8e-17	1.8e-17	NA	NA	12.8581434962385	Pericytes_2
chr12	123388574	123389074	12.482616	taad_metal	ThoracicAorticAneurysm	NA	taad_metal-rs28533432	rs28533432	47909	0.585514847080231	RILPL2	2	TRUE	TRUE	NA	NA	NA	NA	NA	NA	NA	rs28533432	1.8e-17	1.8e-17	NA	NA	15.542441072086	Mature_arterial_endothelial_cells
chr12	123388549	123389049	11.011593	taad_metal	ThoracicAorticAneurysm	NA	taad_metal-rs28533432	rs28533432	47934	0.583522617132548	RILPL2	2	TRUE	TRUE	NA	NA	NA	NA	NA	NA	NA	rs28533432	1.8e-17	1.8e-17	NA	NA	1.97246841314534	ACM_left_lowTNNI
chr12	123388584	123390398	14.180943	taad_metal	ThoracicAorticAneurysm	285	taad_metal-rs28533432	rs28533432	47242	0.582438004828904	RILPL2	2	TRUE	TRUE	NA	NA	NA	NA	NA	NA	NA	rs28533432	1.8e-17	1.8e-17	NA	NA	4.51162355257399	Mature_ventricular_fibroblasts
chr12	123388579	123389079	13.204235	taad_metal	ThoracicAorticAneurysm	NA	taad_metal-rs28533432	rs28533432	47904	0.581340407826403	RILPL2	2	TRUE	TRUE	NA	NA	NA	NA	NA	NA	NA	rs28533432	1.8e-17	1.8e-17	NA	NA	17.5363570529833	Endocardial_cells_2
chr12	123388572	123389529	11.338543	taad_metal	ThoracicAorticAneurysm	NA	taad_metal-rs28533432	rs28533432	47682.5	0.572504351715378	RILPL2	2	TRUE	TRUE	NA	NA	NA	NA	NA	NA	NA	rs28533432	1.8e-17	1.8e-17	NA	NA	6.5604012866259	Epicardial_mesothelial_PRG4
chr12	123388562	123390506	21.00054	taad_metal	ThoracicAorticAneurysm	NA	taad_metal-rs28533432	rs28533432	47199	0.560608811968318	RILPL2	2	TRUE	TRUE	NA	NA	NA	NA	NA	NA	NA	rs28533432	1.8e-17	1.8e-17	NA	NA	1.61038159333839	Transitional_PF_1
chr12	123277941	123279055	8.946536	taad_metal	ThoracicAorticAneurysm	NA	taad_metal-rs28533432	rs61953412	6358	0.55599845474711	CDK2AP1	1	TRUE	TRUE	NA	NA	NA	NA	NA	NA	NA	rs28533432	1.8e-17	NA	NA	NA	3.99956238121612	Macrophages_1
chr12	123388583	123389445	12.896912	taad_metal	ThoracicAorticAneurysm	NA	taad_metal-rs28533432	rs28533432	47719	0.551608660165189	RILPL2	2	TRUE	TRUE	NA	NA	NA	NA	NA	NA	NA	rs28533432	1.8e-17	1.8e-17	NA	NA	12.9419144900849	OFT_2
chr12	123277848	123278674	11.105761	taad_metal	ThoracicAorticAneurysm	NA	taad_metal-rs28533432	rs61953412	6121	0.550090505500756	CDK2AP1	1	TRUE	TRUE	NA	NA	NA	NA	NA	NA	NA	rs28533432	1.8e-17	NA	NA	NA	1.78970516844481	Macrophages_2
chr12	123388595	123389095	9.476362	taad_metal	ThoracicAorticAneurysm	NA	taad_metal-rs28533432	rs28533432	47888	0.548747370809894	RILPL2	2	TRUE	TRUE	NA	NA	NA	NA	NA	NA	NA	rs28533432	1.8e-17	1.8e-17	NA	NA	16.9864252329427	Pre_arterial_endothelial_cells_2
chr12	123388556	123389056	10.356724	taad_metal	ThoracicAorticAneurysm	285	taad_metal-rs28533432	rs28533432	47927	0.547409955819423	RILPL2	2	TRUE	TRUE	NA	NA	NA	NA	NA	NA	NA	rs28533432	1.8e-17	1.8e-17	NA	NA	8.75188795461748	SMC_2
chr12	123388620	123390175	17.870933	taad_metal	ThoracicAorticAneurysm	NA	taad_metal-rs28533432	rs28533432	47335.5	0.546021646905459	RILPL2	2	TRUE	TRUE	NA	NA	NA	NA	NA	NA	NA	rs28533432	1.8e-17	1.8e-17	NA	NA	4.33294625680106	SAN
chr12	123388593	123389093	12.88694	taad_metal	ThoracicAorticAneurysm	NA	taad_metal-rs28533432	rs28533432	47890	0.540512964640645	RILPL2	2	TRUE	TRUE	NA	NA	NA	NA	NA	NA	NA	rs28533432	1.8e-17	1.8e-17	NA	NA	16.9805815900651	Endocardial_cells_3
chr12	123388603	123390473	19.117728	taad_metal	ThoracicAorticAneurysm	NA	taad_metal-rs28533432	rs28533432	47195	0.535809475414072	RILPL2	2	TRUE	TRUE	NA	NA	NA	NA	NA	NA	NA	rs28533432	1.8e-17	1.8e-17	NA	NA	4.9414344984349	His_bundle
chr12	123388576	123390175	17.403642	taad_metal	ThoracicAorticAneurysm	NA	taad_metal-rs28533432	rs28533432	47357.5	0.535103093000215	RILPL2	2	TRUE	TRUE	NA	NA	NA	NA	NA	NA	NA	rs28533432	1.8e-17	1.8e-17	NA	NA	1.25035899730442	ACM_right_lowTNNI_1
chr12	123388588	123390453	16.853992	taad_metal	ThoracicAorticAneurysm	NA	taad_metal-rs28533432	rs28533432	47212.5	0.529724299164836	RILPL2	2	TRUE	TRUE	NA	NA	NA	NA	NA	NA	NA	rs28533432	1.8e-17	1.8e-17	NA	NA	1.70689747118988	ACM_left_hybrid
chr12	123388560	123389060	8.547693	taad_metal	ThoracicAorticAneurysm	NA	taad_metal-rs28533432	rs28533432	47923	0.510342438584786	RILPL2	2	TRUE	TRUE	NA	NA	NA	NA	NA	NA	NA	rs28533432	1.8e-17	1.8e-17	NA	NA	1.65574610126985	ACM_right_lowTNNI_3
chr12	123388529	123389029	18.585278	taad_metal	ThoracicAorticAneurysm	NA	taad_metal-rs28533432	rs28533432	47954	0.49202881220882	RILPL2	2	TRUE	TRUE	ImmuneCells_program_22	238	0.102	BCL6,ETS2,FOS,FOSB,IRF7,IRF8,JUN,JUNB,JUND,MAFF,MITF,NFE2L2,NFIL3,NR4A1,NR4A2,NR4A3,PRDM1,XBP1	NA	NA	NA	rs28533432	1.8e-17	1.8e-17	NA	NA	28.3101144733177	Macrophages_3
chr12	123388556	123389056	16.417138	taad_metal	ThoracicAorticAneurysm	NA	taad_metal-rs28533432	rs28533432	47927	0.437197606128119	RILPL2	2	TRUE	TRUE	ImmuneCells_program_18|ImmuneCells_program_22	111|238	0.291|0.268	CEBPD,CREM,ETS2,FOS,FOSL2,HIVEP1,JDP2,JUNB,MEF2C,NFE2L2,NFIL3,NR4A1,NR4A2,NR4A3,PPARD,PRDM1,REL|BCL6,ETS2,FOS,FOSB,IRF7,IRF8,JUN,JUNB,JUND,MAFF,MITF,NFE2L2,NFIL3,NR4A1,NR4A2,NR4A3,PRDM1,XBP1	NA	NA	NA	rs28533432	1.8e-17	1.8e-17	NA	NA	33.4130107264097	Macrophages_1
chr12	123388528	123389028	10.555523	taad_metal	ThoracicAorticAneurysm	NA	taad_metal-rs28533432	rs28533432	47955	0.434465884599113	RILPL2	2	TRUE	TRUE	NA	NA	NA	NA	NA	NA	NA	rs28533432	1.8e-17	1.8e-17	NA	NA	1.3989917212303	VCM_hybrid_1
chr12	123388567	123389067	15.96775	taad_metal	ThoracicAorticAneurysm	NA	taad_metal-rs28533432	rs28533432	47916	0.407398570599231	RILPL2	2	TRUE	TRUE	ImmuneCells_program_18|ImmuneCells_program_22	111|238	0.648|0.57	CEBPD,CREM,ETS2,FOS,FOSL2,HIVEP1,JDP2,JUNB,MEF2C,NFE2L2,NFIL3,NR4A1,NR4A2,NR4A3,PPARD,PRDM1,REL|BCL6,ETS2,FOS,FOSB,IRF7,IRF8,JUN,JUNB,JUND,MAFF,MITF,NFE2L2,NFIL3,NR4A1,NR4A2,NR4A3,PRDM1,XBP1	NA	NA	NA	rs28533432	1.8e-17	1.8e-17	NA	NA	85.4584217932398	Macrophages_2
chr12	123388583	123390168	15.436005	taad_metal	ThoracicAorticAneurysm	285	taad_metal-rs28533432	rs28533432	47357.5	0.378636002830705	RILPL2	2	TRUE	TRUE	NA	NA	NA	NA	NA	NA	NA	rs28533432	1.8e-17	1.8e-17	NA	NA	6.37775773941911	Cardiac_fibroblast_progenitors
chr12	123388574	123389514	14.132602	taad_metal	ThoracicAorticAneurysm	NA	taad_metal-rs28533432	rs28533432	23835	0.314887060347479	SBNO1	2	TRUE	TRUE	NA	NA	NA	NA	NA	NA	NA	rs28533432	1.8e-17	1.8e-17	NA	NA	48.9113187397768	VCM_left_compact_1
chr12	123388577	123390500	22.957936	taad_metal	ThoracicAorticAneurysm	NA	taad_metal-rs28533432	rs28533432	24329.5	0.23893592426699	SBNO1	2	TRUE	TRUE	NA	NA	NA	NA	NA	NA	NA	rs28533432	1.8e-17	1.8e-17	NA	NA	49.7497196983157	PF_2
chr12	123388566	123389066	12.539729	taad_metal	ThoracicAorticAneurysm	NA	taad_metal-rs28533432	rs28533432	23607	0.224487194508098	SBNO1	2	TRUE	TRUE	NA	NA	NA	NA	NA	NA	NA	rs28533432	1.8e-17	1.8e-17	NA	NA	47.8165115606099	VCM_right_compact
chr12	123388604	123389104	8.198472	taad_metal	ThoracicAorticAneurysm	NA	taad_metal-rs28533432	rs28533432	23645	0.21822328302048	SBNO1	2	TRUE	TRUE	NA	NA	NA	NA	NA	NA	NA	rs28533432	1.8e-17	1.8e-17	NA	NA	93.6402945424251	Sympathetic_neurons
chr12	123253569	123254475	8.701338	taad_metal	ThoracicAorticAneurysm	285	taad_metal-rs28533432	rs1568428	18118	0.176872408802461	CDK2AP1	1	TRUE	TRUE	NA	NA	NA	NA	NA	NA	NA	rs28533432	1.8e-17	4.898e-16	NA	NA	8.94765090249326	VIC_4
chr12	105333878	105334378	6.894837	taad_metal	ThoracicAorticAneurysm	NA	taad_metal-rs2888846	rs7954485	3493	0.902430907950948	C12orf75	1	FALSE	FALSE	VCM_program_19	288	0.261	NA	NA	NA	NA	rs2888846	2.607e-08	NA	NA	NA	30.3656681823286	AV_valve_CM
chr12	105333878	105334378	6.894837	taad_metal	ThoracicAorticAneurysm	NA	taad_metal-rs2888846	rs35335704	3493	0.902430907950948	C12orf75	1	FALSE	FALSE	VCM_program_19	288	0.261	NA	NA	NA	NA	rs2888846	2.607e-08	NA	NA	NA	30.3656681823286	AV_valve_CM
chr12	105333878	105334378	6.894837	taad_metal	ThoracicAorticAneurysm	NA	taad_metal-rs2888846	rs7954722	3493	0.902430907950948	C12orf75	1	FALSE	FALSE	VCM_program_19	288	0.261	NA	NA	NA	NA	rs2888846	2.607e-08	NA	NA	NA	30.3656681823286	AV_valve_CM
chr12	105333891	105334391	5.353595	taad_metal	ThoracicAorticAneurysm	NA	taad_metal-rs2888846	rs7954485	3506	0.889024033425626	C12orf75	1	FALSE	FALSE	ACM_program_14	44	0.175	NA	NA	NA	NA	rs2888846	2.607e-08	NA	NA	NA	7.19664879744921	ACM_left_hybrid
chr12	105333891	105334391	5.353595	taad_metal	ThoracicAorticAneurysm	NA	taad_metal-rs2888846	rs35335704	3506	0.889024033425626	C12orf75	1	FALSE	FALSE	ACM_program_14	44	0.175	NA	NA	NA	NA	rs2888846	2.607e-08	NA	NA	NA	7.19664879744921	ACM_left_hybrid
chr12	105333891	105334391	5.353595	taad_metal	ThoracicAorticAneurysm	NA	taad_metal-rs2888846	rs7954722	3506	0.889024033425626	C12orf75	1	FALSE	FALSE	ACM_program_14	44	0.175	NA	NA	NA	NA	rs2888846	2.607e-08	NA	NA	NA	7.19664879744921	ACM_left_hybrid
chr12	105333909	105334409	3.686554	taad_metal	ThoracicAorticAneurysm	NA	taad_metal-rs2888846	rs7954485	3524	0.867080665136243	C12orf75	1	FALSE	FALSE	TzConductionCells_program_25|TzConductionCells_program_17	33|144	0.838|0.587	PITX2|TEAD1	NA	NA	NA	rs2888846	2.607e-08	NA	NA	NA	33.276708855454	Transitional_His_bundle
chr12	105333909	105334409	3.686554	taad_metal	ThoracicAorticAneurysm	NA	taad_metal-rs2888846	rs35335704	3524	0.867080665136243	C12orf75	1	FALSE	FALSE	TzConductionCells_program_25|TzConductionCells_program_17	33|144	0.838|0.587	PITX2|TEAD1	NA	NA	NA	rs2888846	2.607e-08	NA	NA	NA	33.276708855454	Transitional_His_bundle
chr12	105333909	105334409	3.686554	taad_metal	ThoracicAorticAneurysm	NA	taad_metal-rs2888846	rs7954722	3524	0.867080665136243	C12orf75	1	FALSE	FALSE	TzConductionCells_program_25|TzConductionCells_program_17	33|144	0.838|0.587	PITX2|TEAD1	NA	NA	NA	rs2888846	2.607e-08	NA	NA	NA	33.276708855454	Transitional_His_bundle
chr12	105333927	105334427	7.33838	taad_metal	ThoracicAorticAneurysm	NA	taad_metal-rs2888846	rs7954485	3542	0.851663788921045	C12orf75	1	FALSE	FALSE	ACM_program_23|ACM_program_14	202|44	0.479|0.365	NA	NA	NA	NA	rs2888846	2.607e-08	NA	NA	NA	34.0191109295922	ACM_left_highTNNI_2
chr12	105333927	105334427	7.33838	taad_metal	ThoracicAorticAneurysm	NA	taad_metal-rs2888846	rs35335704	3542	0.851663788921045	C12orf75	1	FALSE	FALSE	ACM_program_23|ACM_program_14	202|44	0.479|0.365	NA	NA	NA	NA	rs2888846	2.607e-08	NA	NA	NA	34.0191109295922	ACM_left_highTNNI_2
chr12	105333927	105334427	7.33838	taad_metal	ThoracicAorticAneurysm	NA	taad_metal-rs2888846	rs7954722	3542	0.851663788921045	C12orf75	1	FALSE	FALSE	ACM_program_23|ACM_program_14	202|44	0.479|0.365	NA	NA	NA	NA	rs2888846	2.607e-08	NA	NA	NA	34.0191109295922	ACM_left_highTNNI_2
chr12	105333894	105334394	5.090391	taad_metal	ThoracicAorticAneurysm	NA	taad_metal-rs2888846	rs7954485	3509	0.851294240871563	C12orf75	1	FALSE	FALSE	ACM_program_14	44	0.133	NA	NA	NA	NA	rs2888846	2.607e-08	NA	NA	NA	10.3351119900419	ACM_left_highTNNI_1
chr12	105333894	105334394	5.090391	taad_metal	ThoracicAorticAneurysm	NA	taad_metal-rs2888846	rs35335704	3509	0.851294240871563	C12orf75	1	FALSE	FALSE	ACM_program_14	44	0.133	NA	NA	NA	NA	rs2888846	2.607e-08	NA	NA	NA	10.3351119900419	ACM_left_highTNNI_1
chr12	105333894	105334394	5.090391	taad_metal	ThoracicAorticAneurysm	NA	taad_metal-rs2888846	rs7954722	3509	0.851294240871563	C12orf75	1	FALSE	FALSE	ACM_program_14	44	0.133	NA	NA	NA	NA	rs2888846	2.607e-08	NA	NA	NA	10.3351119900419	ACM_left_highTNNI_1
chr12	105333896	105334396	4.014588	taad_metal	ThoracicAorticAneurysm	NA	taad_metal-rs2888846	rs7954485	3511	0.844072303569657	C12orf75	1	FALSE	FALSE	NA	NA	NA	NA	NA	NA	NA	rs2888846	2.607e-08	NA	NA	NA	3.5134988730039	ACM_right_highTNNI_1
chr12	105333896	105334396	4.014588	taad_metal	ThoracicAorticAneurysm	NA	taad_metal-rs2888846	rs35335704	3511	0.844072303569657	C12orf75	1	FALSE	FALSE	NA	NA	NA	NA	NA	NA	NA	rs2888846	2.607e-08	NA	NA	NA	3.5134988730039	ACM_right_highTNNI_1
chr12	105333896	105334396	4.014588	taad_metal	ThoracicAorticAneurysm	NA	taad_metal-rs2888846	rs7954722	3511	0.844072303569657	C12orf75	1	FALSE	FALSE	NA	NA	NA	NA	NA	NA	NA	rs2888846	2.607e-08	NA	NA	NA	3.5134988730039	ACM_right_highTNNI_1
chr12	105333892	105334392	3.030788	taad_metal	ThoracicAorticAneurysm	NA	taad_metal-rs2888846	rs7954485	3507	0.83075331869432	C12orf75	1	FALSE	FALSE	NA	NA	NA	NA	NA	NA	NA	rs2888846	2.607e-08	NA	NA	NA	8.69874350035876	Transitional_AVN
chr12	105333892	105334392	3.030788	taad_metal	ThoracicAorticAneurysm	NA	taad_metal-rs2888846	rs35335704	3507	0.83075331869432	C12orf75	1	FALSE	FALSE	NA	NA	NA	NA	NA	NA	NA	rs2888846	2.607e-08	NA	NA	NA	8.69874350035876	Transitional_AVN
chr12	105333892	105334392	3.030788	taad_metal	ThoracicAorticAneurysm	NA	taad_metal-rs2888846	rs7954722	3507	0.83075331869432	C12orf75	1	FALSE	FALSE	NA	NA	NA	NA	NA	NA	NA	rs2888846	2.607e-08	NA	NA	NA	8.69874350035876	Transitional_AVN
chr12	105333899	105334399	3.644033	taad_metal	ThoracicAorticAneurysm	NA	taad_metal-rs2888846	rs7954485	3514	0.827460607859307	C12orf75	1	FALSE	FALSE	NA	NA	NA	NA	NA	NA	NA	rs2888846	2.607e-08	NA	NA	NA	2.16408287994995	ACM_right_lowTNNI_1
chr12	105333899	105334399	3.644033	taad_metal	ThoracicAorticAneurysm	NA	taad_metal-rs2888846	rs35335704	3514	0.827460607859307	C12orf75	1	FALSE	FALSE	NA	NA	NA	NA	NA	NA	NA	rs2888846	2.607e-08	NA	NA	NA	2.16408287994995	ACM_right_lowTNNI_1
chr12	105333899	105334399	3.644033	taad_metal	ThoracicAorticAneurysm	NA	taad_metal-rs2888846	rs7954722	3514	0.827460607859307	C12orf75	1	FALSE	FALSE	NA	NA	NA	NA	NA	NA	NA	rs2888846	2.607e-08	NA	NA	NA	2.16408287994995	ACM_right_lowTNNI_1
chr12	105333816	105334316	3.703925	taad_metal	ThoracicAorticAneurysm	NA	taad_metal-rs2888846	rs7954485	3431	0.814818752960222	C12orf75	1	FALSE	FALSE	core_conduction_program_19	130	0.12	NA	NA	NA	NA	rs2888846	2.607e-08	NA	NA	NA	5.7016551905018	His_bundle
chr12	105333816	105334316	3.703925	taad_metal	ThoracicAorticAneurysm	NA	taad_metal-rs2888846	rs35335704	3431	0.814818752960222	C12orf75	1	FALSE	FALSE	core_conduction_program_19	130	0.12	NA	NA	NA	NA	rs2888846	2.607e-08	NA	NA	NA	5.7016551905018	His_bundle
chr12	105333816	105334316	3.703925	taad_metal	ThoracicAorticAneurysm	NA	taad_metal-rs2888846	rs7954722	3431	0.814818752960222	C12orf75	1	FALSE	FALSE	core_conduction_program_19	130	0.12	NA	NA	NA	NA	rs2888846	2.607e-08	NA	NA	NA	5.7016551905018	His_bundle
chr12	105333874	105334374	3.781679	taad_metal	ThoracicAorticAneurysm	NA	taad_metal-rs2888846	rs7954485	3489	0.809914827455985	C12orf75	1	FALSE	FALSE	core_conduction_program_19	130	0.827	NA	NA	NA	NA	rs2888846	2.607e-08	NA	NA	NA	10.8019256697426	AVN
chr12	105333874	105334374	3.781679	taad_metal	ThoracicAorticAneurysm	NA	taad_metal-rs2888846	rs35335704	3489	0.809914827455985	C12orf75	1	FALSE	FALSE	core_conduction_program_19	130	0.827	NA	NA	NA	NA	rs2888846	2.607e-08	NA	NA	NA	10.8019256697426	AVN
chr12	105333874	105334374	3.781679	taad_metal	ThoracicAorticAneurysm	NA	taad_metal-rs2888846	rs7954722	3489	0.809914827455985	C12orf75	1	FALSE	FALSE	core_conduction_program_19	130	0.827	NA	NA	NA	NA	rs2888846	2.607e-08	NA	NA	NA	10.8019256697426	AVN
chr12	105337440	105337940	2.724868	taad_metal	ThoracicAorticAneurysm	NA	taad_metal-rs2888846	rs10861400	7055	0.804520530988966	C12orf75	1	FALSE	FALSE	NA	NA	NA	NA	NA	NA	NA	rs2888846	2.607e-08	NA	NA	NA	16.4381309845071	Macrophages_3
chr12	105333871	105334371	1.408734	taad_metal	ThoracicAorticAneurysm	NA	taad_metal-rs2888846	rs7954485	3486	0.803312920998874	C12orf75	1	FALSE	FALSE	NA	NA	NA	NA	NA	NA	NA	rs2888846	2.607e-08	NA	NA	NA	3.01725667550571	VCM_left_compact_1
chr12	105333871	105334371	1.408734	taad_metal	ThoracicAorticAneurysm	NA	taad_metal-rs2888846	rs35335704	3486	0.803312920998874	C12orf75	1	FALSE	FALSE	NA	NA	NA	NA	NA	NA	NA	rs2888846	2.607e-08	NA	NA	NA	3.01725667550571	VCM_left_compact_1
chr12	105333871	105334371	1.408734	taad_metal	ThoracicAorticAneurysm	NA	taad_metal-rs2888846	rs7954722	3486	0.803312920998874	C12orf75	1	FALSE	FALSE	NA	NA	NA	NA	NA	NA	NA	rs2888846	2.607e-08	NA	NA	NA	3.01725667550571	VCM_left_compact_1
chr12	105333864	105334364	2.281123	taad_metal	ThoracicAorticAneurysm	NA	taad_metal-rs2888846	rs7954485	3479	0.771807231704521	C12orf75	1	FALSE	FALSE	VCM_program_12|VCM_program_19	183|288	0.307|0.217	NA	NA	NA	NA	rs2888846	2.607e-08	NA	NA	NA	8.76999626405247	VCM_hybrid_3
chr12	105333864	105334364	2.281123	taad_metal	ThoracicAorticAneurysm	NA	taad_metal-rs2888846	rs35335704	3479	0.771807231704521	C12orf75	1	FALSE	FALSE	VCM_program_12|VCM_program_19	183|288	0.307|0.217	NA	NA	NA	NA	rs2888846	2.607e-08	NA	NA	NA	8.76999626405247	VCM_hybrid_3
chr12	105333864	105334364	2.281123	taad_metal	ThoracicAorticAneurysm	NA	taad_metal-rs2888846	rs7954722	3479	0.771807231704521	C12orf75	1	FALSE	FALSE	VCM_program_12|VCM_program_19	183|288	0.307|0.217	NA	NA	NA	NA	rs2888846	2.607e-08	NA	NA	NA	8.76999626405247	VCM_hybrid_3
chr12	105333887	105334387	2.715057	taad_metal	ThoracicAorticAneurysm	NA	taad_metal-rs2888846	rs7954485	3502	0.7697242703458	C12orf75	1	FALSE	FALSE	NA	NA	NA	NA	NA	NA	NA	rs2888846	2.607e-08	NA	NA	NA	1.65574610126985	ACM_right_lowTNNI_3
chr12	105333887	105334387	2.715057	taad_metal	ThoracicAorticAneurysm	NA	taad_metal-rs2888846	rs35335704	3502	0.7697242703458	C12orf75	1	FALSE	FALSE	NA	NA	NA	NA	NA	NA	NA	rs2888846	2.607e-08	NA	NA	NA	1.65574610126985	ACM_right_lowTNNI_3
chr12	105333887	105334387	2.715057	taad_metal	ThoracicAorticAneurysm	NA	taad_metal-rs2888846	rs7954722	3502	0.7697242703458	C12orf75	1	FALSE	FALSE	NA	NA	NA	NA	NA	NA	NA	rs2888846	2.607e-08	NA	NA	NA	1.65574610126985	ACM_right_lowTNNI_3
chr12	105333839	105334339	2.651775	taad_metal	ThoracicAorticAneurysm	NA	taad_metal-rs2888846	rs7954485	3454	0.761206336526393	C12orf75	1	FALSE	FALSE	NA	NA	NA	NA	NA	NA	NA	rs2888846	2.607e-08	NA	NA	NA	4.85430118390338	Transitional_PF_2
chr12	105333839	105334339	2.651775	taad_metal	ThoracicAorticAneurysm	NA	taad_metal-rs2888846	rs35335704	3454	0.761206336526393	C12orf75	1	FALSE	FALSE	NA	NA	NA	NA	NA	NA	NA	rs2888846	2.607e-08	NA	NA	NA	4.85430118390338	Transitional_PF_2
chr12	105333839	105334339	2.651775	taad_metal	ThoracicAorticAneurysm	NA	taad_metal-rs2888846	rs7954722	3454	0.761206336526393	C12orf75	1	FALSE	FALSE	NA	NA	NA	NA	NA	NA	NA	rs2888846	2.607e-08	NA	NA	NA	4.85430118390338	Transitional_PF_2
chr12	105333858	105334358	2.374083	taad_metal	ThoracicAorticAneurysm	NA	taad_metal-rs2888846	rs7954485	3473	0.756607533720338	C12orf75	1	FALSE	FALSE	NA	NA	NA	NA	NA	NA	NA	rs2888846	2.607e-08	NA	NA	NA	6.17191729274511	ACM_left_lowTNNI
chr12	105333858	105334358	2.374083	taad_metal	ThoracicAorticAneurysm	NA	taad_metal-rs2888846	rs35335704	3473	0.756607533720338	C12orf75	1	FALSE	FALSE	NA	NA	NA	NA	NA	NA	NA	rs2888846	2.607e-08	NA	NA	NA	6.17191729274511	ACM_left_lowTNNI
chr12	105333858	105334358	2.374083	taad_metal	ThoracicAorticAneurysm	NA	taad_metal-rs2888846	rs7954722	3473	0.756607533720338	C12orf75	1	FALSE	FALSE	NA	NA	NA	NA	NA	NA	NA	rs2888846	2.607e-08	NA	NA	NA	6.17191729274511	ACM_left_lowTNNI
chr12	105333883	105334383	2.898416	taad_metal	ThoracicAorticAneurysm	NA	taad_metal-rs2888846	rs7954485	3498	0.752061919211588	C12orf75	1	FALSE	FALSE	NA	NA	NA	NA	NA	NA	NA	rs2888846	2.607e-08	NA	NA	NA	5.19937165593538	ACM_right_highTNNI_2
chr12	105333883	105334383	2.898416	taad_metal	ThoracicAorticAneurysm	NA	taad_metal-rs2888846	rs35335704	3498	0.752061919211588	C12orf75	1	FALSE	FALSE	NA	NA	NA	NA	NA	NA	NA	rs2888846	2.607e-08	NA	NA	NA	5.19937165593538	ACM_right_highTNNI_2
chr12	105333883	105334383	2.898416	taad_metal	ThoracicAorticAneurysm	NA	taad_metal-rs2888846	rs7954722	3498	0.752061919211588	C12orf75	1	FALSE	FALSE	NA	NA	NA	NA	NA	NA	NA	rs2888846	2.607e-08	NA	NA	NA	5.19937165593538	ACM_right_highTNNI_2
chr12	105333867	105334367	1.504523	taad_metal	ThoracicAorticAneurysm	NA	taad_metal-rs2888846	rs7954485	3482	0.657443586015846	C12orf75	1	FALSE	FALSE	NA	NA	NA	NA	NA	NA	NA	rs2888846	2.607e-08	NA	NA	NA	1.56838880985952	PF_1
chr12	105333867	105334367	1.504523	taad_metal	ThoracicAorticAneurysm	NA	taad_metal-rs2888846	rs35335704	3482	0.657443586015846	C12orf75	1	FALSE	FALSE	NA	NA	NA	NA	NA	NA	NA	rs2888846	2.607e-08	NA	NA	NA	1.56838880985952	PF_1
chr12	105333867	105334367	1.504523	taad_metal	ThoracicAorticAneurysm	NA	taad_metal-rs2888846	rs7954722	3482	0.657443586015846	C12orf75	1	FALSE	FALSE	NA	NA	NA	NA	NA	NA	NA	rs2888846	2.607e-08	NA	NA	NA	1.56838880985952	PF_1
chr12	105333847	105334347	1.804179	taad_metal	ThoracicAorticAneurysm	NA	taad_metal-rs2888846	rs7954485	3462	0.648105106672629	C12orf75	1	FALSE	FALSE	NA	NA	NA	NA	NA	NA	NA	rs2888846	2.607e-08	NA	NA	NA	5.63633557668436	Transitional_PF_1
chr12	105333847	105334347	1.804179	taad_metal	ThoracicAorticAneurysm	NA	taad_metal-rs2888846	rs35335704	3462	0.648105106672629	C12orf75	1	FALSE	FALSE	NA	NA	NA	NA	NA	NA	NA	rs2888846	2.607e-08	NA	NA	NA	5.63633557668436	Transitional_PF_1
chr12	105333847	105334347	1.804179	taad_metal	ThoracicAorticAneurysm	NA	taad_metal-rs2888846	rs7954722	3462	0.648105106672629	C12orf75	1	FALSE	FALSE	NA	NA	NA	NA	NA	NA	NA	rs2888846	2.607e-08	NA	NA	NA	5.63633557668436	Transitional_PF_1
chr12	105333902	105334402	1.873079	taad_metal	ThoracicAorticAneurysm	NA	taad_metal-rs2888846	rs7954485	3517	0.635403607533912	C12orf75	1	FALSE	FALSE	NA	NA	NA	NA	NA	NA	NA	rs2888846	2.607e-08	NA	NA	NA	6.33276760609386	SAN
chr12	105333902	105334402	1.873079	taad_metal	ThoracicAorticAneurysm	NA	taad_metal-rs2888846	rs35335704	3517	0.635403607533912	C12orf75	1	FALSE	FALSE	NA	NA	NA	NA	NA	NA	NA	rs2888846	2.607e-08	NA	NA	NA	6.33276760609386	SAN
chr12	105333902	105334402	1.873079	taad_metal	ThoracicAorticAneurysm	NA	taad_metal-rs2888846	rs7954722	3517	0.635403607533912	C12orf75	1	FALSE	FALSE	NA	NA	NA	NA	NA	NA	NA	rs2888846	2.607e-08	NA	NA	NA	6.33276760609386	SAN
chr12	105333942	105334442	1.245065	taad_metal	ThoracicAorticAneurysm	NA	taad_metal-rs2888846	rs7954485	3557	0.632344975105542	C12orf75	1	FALSE	FALSE	NA	NA	NA	NA	NA	NA	NA	rs2888846	2.607e-08	NA	NA	NA	3.89370457379933	ACM_right_lowTNNI_2
chr12	105333942	105334442	1.245065	taad_metal	ThoracicAorticAneurysm	NA	taad_metal-rs2888846	rs35335704	3557	0.632344975105542	C12orf75	1	FALSE	FALSE	NA	NA	NA	NA	NA	NA	NA	rs2888846	2.607e-08	NA	NA	NA	3.89370457379933	ACM_right_lowTNNI_2
chr12	105333942	105334442	1.245065	taad_metal	ThoracicAorticAneurysm	NA	taad_metal-rs2888846	rs7954722	3557	0.632344975105542	C12orf75	1	FALSE	FALSE	NA	NA	NA	NA	NA	NA	NA	rs2888846	2.607e-08	NA	NA	NA	3.89370457379933	ACM_right_lowTNNI_2
chr12	105333888	105334388	1.374922	taad_metal	ThoracicAorticAneurysm	NA	taad_metal-rs2888846	rs7954485	3503	0.629391107329567	C12orf75	1	FALSE	FALSE	NA	NA	NA	NA	NA	NA	NA	rs2888846	2.607e-08	NA	NA	NA	2.96875652920273	VCM_left_trabecular
chr12	105333888	105334388	1.374922	taad_metal	ThoracicAorticAneurysm	NA	taad_metal-rs2888846	rs35335704	3503	0.629391107329567	C12orf75	1	FALSE	FALSE	NA	NA	NA	NA	NA	NA	NA	rs2888846	2.607e-08	NA	NA	NA	2.96875652920273	VCM_left_trabecular
chr12	105333888	105334388	1.374922	taad_metal	ThoracicAorticAneurysm	NA	taad_metal-rs2888846	rs7954722	3503	0.629391107329567	C12orf75	1	FALSE	FALSE	NA	NA	NA	NA	NA	NA	NA	rs2888846	2.607e-08	NA	NA	NA	2.96875652920273	VCM_left_trabecular
chr12	105338622	105339781	1.740754	taad_metal	ThoracicAorticAneurysm	285	taad_metal-rs2888846	rs11112475	8566.5	0.616572889651935	C12orf75	1	FALSE	FALSE	NA	NA	NA	NA	NA	NA	NA	rs2888846	2.607e-08	NA	NA	NA	28.0671959120394	Fibroblast_like_1
chr12	105333905	105334405	1.231033	taad_metal	ThoracicAorticAneurysm	NA	taad_metal-rs2888846	rs7954485	3520	0.610554619630887	C12orf75	1	FALSE	FALSE	NA	NA	NA	NA	NA	NA	NA	rs2888846	2.607e-08	NA	NA	NA	2.15163206079784	VCM_right_trabecular
chr12	105333905	105334405	1.231033	taad_metal	ThoracicAorticAneurysm	NA	taad_metal-rs2888846	rs35335704	3520	0.610554619630887	C12orf75	1	FALSE	FALSE	NA	NA	NA	NA	NA	NA	NA	rs2888846	2.607e-08	NA	NA	NA	2.15163206079784	VCM_right_trabecular
chr12	105333905	105334405	1.231033	taad_metal	ThoracicAorticAneurysm	NA	taad_metal-rs2888846	rs7954722	3520	0.610554619630887	C12orf75	1	FALSE	FALSE	NA	NA	NA	NA	NA	NA	NA	rs2888846	2.607e-08	NA	NA	NA	2.15163206079784	VCM_right_trabecular
chr12	105333879	105334379	1.235012	taad_metal	ThoracicAorticAneurysm	NA	taad_metal-rs2888846	rs7954485	3494	0.562744651335162	C12orf75	1	FALSE	FALSE	VCM_program_12|VCM_program_19	183|288	0.204|0.201	NA	NA	NA	NA	rs2888846	2.607e-08	NA	NA	NA	3.44848831194762	VCM_right_compact
chr12	105333879	105334379	1.235012	taad_metal	ThoracicAorticAneurysm	NA	taad_metal-rs2888846	rs35335704	3494	0.562744651335162	C12orf75	1	FALSE	FALSE	VCM_program_12|VCM_program_19	183|288	0.204|0.201	NA	NA	NA	NA	rs2888846	2.607e-08	NA	NA	NA	3.44848831194762	VCM_right_compact
chr12	105333879	105334379	1.235012	taad_metal	ThoracicAorticAneurysm	NA	taad_metal-rs2888846	rs7954722	3494	0.562744651335162	C12orf75	1	FALSE	FALSE	VCM_program_12|VCM_program_19	183|288	0.204|0.201	NA	NA	NA	NA	rs2888846	2.607e-08	NA	NA	NA	3.44848831194762	VCM_right_compact
chr12	105333881	105334381	0.914096	taad_metal	ThoracicAorticAneurysm	285	taad_metal-rs2888846	rs7954485	3496	0.535774951422997	C12orf75	1	FALSE	FALSE	NA	NA	NA	NA	NA	NA	NA	rs2888846	2.607e-08	NA	NA	NA	2.23973191452146	VCM_left_compact_2
chr12	105333881	105334381	0.914096	taad_metal	ThoracicAorticAneurysm	285	taad_metal-rs2888846	rs35335704	3496	0.535774951422997	C12orf75	1	FALSE	FALSE	NA	NA	NA	NA	NA	NA	NA	rs2888846	2.607e-08	NA	NA	NA	2.23973191452146	VCM_left_compact_2
chr12	105333881	105334381	0.914096	taad_metal	ThoracicAorticAneurysm	285	taad_metal-rs2888846	rs7954722	3496	0.535774951422997	C12orf75	1	FALSE	FALSE	NA	NA	NA	NA	NA	NA	NA	rs2888846	2.607e-08	NA	NA	NA	2.23973191452146	VCM_left_compact_2
chr12	105331136	105331636	1.108771	taad_metal	ThoracicAorticAneurysm	NA	taad_metal-rs2888846	rs35325227	751	0.52518416348342	C12orf75	1	FALSE	FALSE	NA	NA	NA	NA	NA	NA	NA	rs2888846	2.607e-08	NA	NA	NA	28.5698867045271	OFT_2
chr12	105333902	105334402	1.188385	taad_metal	ThoracicAorticAneurysm	NA	taad_metal-rs2888846	rs7954485	3517	0.522842840031611	C12orf75	1	FALSE	FALSE	NA	NA	NA	NA	NA	NA	NA	rs2888846	2.607e-08	NA	NA	NA	9.68864776834917	Transitional_SAN
chr12	105333902	105334402	1.188385	taad_metal	ThoracicAorticAneurysm	NA	taad_metal-rs2888846	rs35335704	3517	0.522842840031611	C12orf75	1	FALSE	FALSE	NA	NA	NA	NA	NA	NA	NA	rs2888846	2.607e-08	NA	NA	NA	9.68864776834917	Transitional_SAN
chr12	105333902	105334402	1.188385	taad_metal	ThoracicAorticAneurysm	NA	taad_metal-rs2888846	rs7954722	3517	0.522842840031611	C12orf75	1	FALSE	FALSE	NA	NA	NA	NA	NA	NA	NA	rs2888846	2.607e-08	NA	NA	NA	9.68864776834917	Transitional_SAN
chr12	105333881	105334381	1.021455	taad_metal	ThoracicAorticAneurysm	NA	taad_metal-rs2888846	rs7954485	3496	0.491248474635358	C12orf75	1	FALSE	FALSE	NA	NA	NA	NA	NA	NA	NA	rs2888846	2.607e-08	NA	NA	NA	3.22494844829062	VCM_hybrid_1
chr12	105333881	105334381	1.021455	taad_metal	ThoracicAorticAneurysm	NA	taad_metal-rs2888846	rs35335704	3496	0.491248474635358	C12orf75	1	FALSE	FALSE	NA	NA	NA	NA	NA	NA	NA	rs2888846	2.607e-08	NA	NA	NA	3.22494844829062	VCM_hybrid_1
chr12	105333881	105334381	1.021455	taad_metal	ThoracicAorticAneurysm	NA	taad_metal-rs2888846	rs7954722	3496	0.491248474635358	C12orf75	1	FALSE	FALSE	NA	NA	NA	NA	NA	NA	NA	rs2888846	2.607e-08	NA	NA	NA	3.22494844829062	VCM_hybrid_1
chr12	105331659	105332159	0.757501	taad_metal	ThoracicAorticAneurysm	NA	taad_metal-rs2888846	rs11112469	1274	0.4871412503005	C12orf75	1	FALSE	FALSE	NA	NA	NA	NA	NA	NA	NA	rs2888846	2.607e-08	6.095e-08	NA	NA	17.3216391982141	Atrial_septal_endocardial_cells
chr12	105331659	105332159	0.757501	taad_metal	ThoracicAorticAneurysm	NA	taad_metal-rs2888846	rs11112470	1274	0.4871412503005	C12orf75	1	FALSE	FALSE	NA	NA	NA	NA	NA	NA	NA	rs2888846	2.607e-08	NA	NA	NA	17.3216391982141	Atrial_septal_endocardial_cells
chr12	105337471	105337971	1.212901	taad_metal	ThoracicAorticAneurysm	NA	taad_metal-rs2888846	rs10861400	7086	0.486885534657484	C12orf75	1	FALSE	FALSE	NA	NA	NA	NA	NA	NA	NA	rs2888846	2.607e-08	NA	NA	NA	24.5806438012241	Macrophages_1
chr12	105333898	105334398	0.907225	taad_metal	ThoracicAorticAneurysm	285	taad_metal-rs2888846	rs7954485	3513	0.484311956632766	C12orf75	1	FALSE	FALSE	NA	NA	NA	NA	NA	NA	NA	rs2888846	2.607e-08	NA	NA	NA	4.58518419170667	VCM_hybrid_2
chr12	105333898	105334398	0.907225	taad_metal	ThoracicAorticAneurysm	285	taad_metal-rs2888846	rs35335704	3513	0.484311956632766	C12orf75	1	FALSE	FALSE	NA	NA	NA	NA	NA	NA	NA	rs2888846	2.607e-08	NA	NA	NA	4.58518419170667	VCM_hybrid_2
chr12	105333898	105334398	0.907225	taad_metal	ThoracicAorticAneurysm	285	taad_metal-rs2888846	rs7954722	3513	0.484311956632766	C12orf75	1	FALSE	FALSE	NA	NA	NA	NA	NA	NA	NA	rs2888846	2.607e-08	NA	NA	NA	4.58518419170667	VCM_hybrid_2
chr12	105331798	105332298	0.790736	taad_metal	ThoracicAorticAneurysm	NA	taad_metal-rs2888846	rs11112469	1413	0.469545869918797	C12orf75	1	FALSE	FALSE	NA	NA	NA	NA	NA	NA	NA	rs2888846	2.607e-08	6.095e-08	NA	NA	7.77122053604299	Mature_arterial_endothelial_cells
chr12	105331798	105332298	0.790736	taad_metal	ThoracicAorticAneurysm	NA	taad_metal-rs2888846	rs11112470	1413	0.469545869918797	C12orf75	1	FALSE	FALSE	NA	NA	NA	NA	NA	NA	NA	rs2888846	2.607e-08	NA	NA	NA	7.77122053604299	Mature_arterial_endothelial_cells
chr12	105338655	105339686	1.734826	taad_metal	ThoracicAorticAneurysm	285	taad_metal-rs2888846	rs11112475	8535.5	0.44537249142226	C12orf75	1	FALSE	FALSE	NA	NA	NA	NA	NA	NA	NA	rs2888846	2.607e-08	NA	NA	NA	35.9703809997858	Fibroblast_like_2
chr12	105331405	105331905	0.915384	taad_metal	ThoracicAorticAneurysm	NA	taad_metal-rs2888846	rs11112469	1020	0.441661612163179	C12orf75	1	FALSE	FALSE	NA	NA	NA	NA	NA	NA	NA	rs2888846	2.607e-08	6.095e-08	NA	NA	9.68864776834917	Transitional_SAN
chr12	105358474	105359694	7.205263	taad_metal	ThoracicAorticAneurysm	NA	taad_metal-rs2888846	rs12831150	28449	0.435739823225079	C12orf75	1	FALSE	FALSE	NA	NA	NA	NA	NA	NA	NA	rs2888846	2.607e-08	NA	NA	NA	11.1856573027801	Macrophages_2
chr12	105331680	105332180	1.181141	taad_metal	ThoracicAorticAneurysm	285	taad_metal-rs2888846	rs11112469	1295	0.414595900018201	C12orf75	1	FALSE	FALSE	NA	NA	NA	NA	NA	NA	NA	rs2888846	2.607e-08	6.095e-08	NA	NA	49.0636142910374	SMC_2
chr12	105331680	105332180	1.181141	taad_metal	ThoracicAorticAneurysm	285	taad_metal-rs2888846	rs11112470	1295	0.414595900018201	C12orf75	1	FALSE	FALSE	NA	NA	NA	NA	NA	NA	NA	rs2888846	2.607e-08	NA	NA	NA	49.0636142910374	SMC_2
chr12	105333891	105334391	0.730601	taad_metal	ThoracicAorticAneurysm	NA	taad_metal-rs2888846	rs7954485	3506	0.406524530907936	C12orf75	1	FALSE	FALSE	NA	NA	NA	NA	NA	NA	NA	rs2888846	2.607e-08	NA	NA	NA	2.62766416927131	Transitional_VCM_to_conduction
chr12	105333891	105334391	0.730601	taad_metal	ThoracicAorticAneurysm	NA	taad_metal-rs2888846	rs35335704	3506	0.406524530907936	C12orf75	1	FALSE	FALSE	NA	NA	NA	NA	NA	NA	NA	rs2888846	2.607e-08	NA	NA	NA	2.62766416927131	Transitional_VCM_to_conduction
chr12	105333891	105334391	0.730601	taad_metal	ThoracicAorticAneurysm	NA	taad_metal-rs2888846	rs7954722	3506	0.406524530907936	C12orf75	1	FALSE	FALSE	NA	NA	NA	NA	NA	NA	NA	rs2888846	2.607e-08	NA	NA	NA	2.62766416927131	Transitional_VCM_to_conduction
chr12	105381096	105382110	4.196769	taad_metal	ThoracicAorticAneurysm	NA	taad_metal-rs2888846	rs12820423	50968	0.305065523486166	C12orf75	1	FALSE	FALSE	ACM_program_23|ACM_program_14	202|44	0.479|0.365	NA	NA	NA	NA	rs2888846	2.607e-08	NA	NA	NA	34.0191109295922	ACM_left_highTNNI_2
chr12	105381096	105382110	4.196769	taad_metal	ThoracicAorticAneurysm	NA	taad_metal-rs2888846	rs11112504	50968	0.305065523486166	C12orf75	1	FALSE	FALSE	ACM_program_23|ACM_program_14	202|44	0.479|0.365	NA	NA	NA	NA	rs2888846	2.607e-08	2.095e-06	NA	NA	34.0191109295922	ACM_left_highTNNI_2
chr12	105381096	105382110	4.196769	taad_metal	ThoracicAorticAneurysm	NA	taad_metal-rs2888846	rs11112505	50968	0.305065523486166	C12orf75	1	FALSE	FALSE	ACM_program_23|ACM_program_14	202|44	0.479|0.365	NA	NA	NA	NA	rs2888846	2.607e-08	NA	NA	NA	34.0191109295922	ACM_left_highTNNI_2
chr12	105381096	105382110	4.196769	taad_metal	ThoracicAorticAneurysm	NA	taad_metal-rs2888846	rs11112506	50968	0.305065523486166	C12orf75	1	FALSE	FALSE	ACM_program_23|ACM_program_14	202|44	0.479|0.365	NA	NA	NA	NA	rs2888846	2.607e-08	NA	NA	NA	34.0191109295922	ACM_left_highTNNI_2
chr12	105381087	105381587	2.611217	taad_metal	ThoracicAorticAneurysm	NA	taad_metal-rs2888846	rs12820423	50702	0.303538553094759	C12orf75	1	FALSE	FALSE	ACM_program_14	44	0.133	NA	NA	NA	NA	rs2888846	2.607e-08	NA	NA	NA	10.3351119900419	ACM_left_highTNNI_1
chr12	105381087	105381587	2.611217	taad_metal	ThoracicAorticAneurysm	NA	taad_metal-rs2888846	rs11112504	50702	0.303538553094759	C12orf75	1	FALSE	FALSE	ACM_program_14	44	0.133	NA	NA	NA	NA	rs2888846	2.607e-08	2.095e-06	NA	NA	10.3351119900419	ACM_left_highTNNI_1
chr12	105381083	105382150	3.150653	taad_metal	ThoracicAorticAneurysm	NA	taad_metal-rs2888846	rs12820423	50981.5	0.29685010142977	C12orf75	1	FALSE	FALSE	ACM_program_14	44	0.175	NA	NA	NA	NA	rs2888846	2.607e-08	NA	NA	NA	7.19664879744921	ACM_left_hybrid
chr12	105381083	105382150	3.150653	taad_metal	ThoracicAorticAneurysm	NA	taad_metal-rs2888846	rs11112504	50981.5	0.29685010142977	C12orf75	1	FALSE	FALSE	ACM_program_14	44	0.175	NA	NA	NA	NA	rs2888846	2.607e-08	2.095e-06	NA	NA	7.19664879744921	ACM_left_hybrid
chr12	105381083	105382150	3.150653	taad_metal	ThoracicAorticAneurysm	NA	taad_metal-rs2888846	rs11112505	50981.5	0.29685010142977	C12orf75	1	FALSE	FALSE	ACM_program_14	44	0.175	NA	NA	NA	NA	rs2888846	2.607e-08	NA	NA	NA	7.19664879744921	ACM_left_hybrid
chr12	105381083	105382150	3.150653	taad_metal	ThoracicAorticAneurysm	NA	taad_metal-rs2888846	rs11112506	50981.5	0.29685010142977	C12orf75	1	FALSE	FALSE	ACM_program_14	44	0.175	NA	NA	NA	NA	rs2888846	2.607e-08	NA	NA	NA	7.19664879744921	ACM_left_hybrid
chr12	105347298	105348004	1.866057	taad_metal	ThoracicAorticAneurysm	NA	taad_metal-rs2888846	rs11112484	17016	0.268507012970111	C12orf75	1	FALSE	FALSE	ACM_program_14	44	0.175	NA	NA	NA	NA	rs2888846	2.607e-08	NA	NA	NA	7.19664879744921	ACM_left_hybrid
chr12	105347498	105347998	1.371253	taad_metal	ThoracicAorticAneurysm	NA	taad_metal-rs2888846	rs11112484	17113	0.26581285822998	C12orf75	1	FALSE	FALSE	ACM_program_14	44	0.133	NA	NA	NA	NA	rs2888846	2.607e-08	NA	NA	NA	10.3351119900419	ACM_left_highTNNI_1
chr12	105380539	105381470	2.154413	taad_metal	ThoracicAorticAneurysm	NA	taad_metal-rs2888846	rs7969370	50369.5	0.263095037603908	C12orf75	1	FALSE	FALSE	NA	NA	NA	NA	NA	NA	NA	rs2888846	2.607e-08	NA	NA	NA	6.50616694033746	Epicardial_mesothelial_ITLN1
chr12	105380539	105381470	2.154413	taad_metal	ThoracicAorticAneurysm	NA	taad_metal-rs2888846	rs7969665	50369.5	0.263095037603908	C12orf75	1	FALSE	FALSE	NA	NA	NA	NA	NA	NA	NA	rs2888846	2.607e-08	NA	NA	NA	6.50616694033746	Epicardial_mesothelial_ITLN1
chr12	105380539	105381470	2.154413	taad_metal	ThoracicAorticAneurysm	NA	taad_metal-rs2888846	rs11112502	50369.5	0.263095037603908	C12orf75	1	FALSE	FALSE	NA	NA	NA	NA	NA	NA	NA	rs2888846	2.607e-08	2.095e-06	NA	NA	6.50616694033746	Epicardial_mesothelial_ITLN1
chr12	105380539	105381470	2.154413	taad_metal	ThoracicAorticAneurysm	NA	taad_metal-rs2888846	rs11112503	50369.5	0.263095037603908	C12orf75	1	FALSE	FALSE	NA	NA	NA	NA	NA	NA	NA	rs2888846	2.607e-08	NA	NA	NA	6.50616694033746	Epicardial_mesothelial_ITLN1
chr12	105380539	105381470	2.154413	taad_metal	ThoracicAorticAneurysm	NA	taad_metal-rs2888846	rs12819965	50369.5	0.263095037603908	C12orf75	1	FALSE	FALSE	NA	NA	NA	NA	NA	NA	NA	rs2888846	2.607e-08	NA	NA	NA	6.50616694033746	Epicardial_mesothelial_ITLN1
chr12	105380539	105381470	2.154413	taad_metal	ThoracicAorticAneurysm	NA	taad_metal-rs2888846	rs12820423	50369.5	0.263095037603908	C12orf75	1	FALSE	FALSE	NA	NA	NA	NA	NA	NA	NA	rs2888846	2.607e-08	NA	NA	NA	6.50616694033746	Epicardial_mesothelial_ITLN1
chr12	105346955	105347955	1.989607	taad_metal	ThoracicAorticAneurysm	NA	taad_metal-rs2888846	rs11112484	16820	0.261332107677622	C12orf75	1	FALSE	FALSE	ACM_program_23|ACM_program_14	202|44	0.479|0.365	NA	NA	NA	NA	rs2888846	2.607e-08	NA	NA	NA	34.0191109295922	ACM_left_highTNNI_2
chr12	105381082	105381582	1.808715	taad_metal	ThoracicAorticAneurysm	NA	taad_metal-rs2888846	rs12820423	50697	0.234591969778317	C12orf75	1	FALSE	FALSE	NA	NA	NA	NA	NA	NA	NA	rs2888846	2.607e-08	NA	NA	NA	6.17191729274511	ACM_left_lowTNNI
chr12	105381082	105381582	1.808715	taad_metal	ThoracicAorticAneurysm	NA	taad_metal-rs2888846	rs11112504	50697	0.234591969778317	C12orf75	1	FALSE	FALSE	NA	NA	NA	NA	NA	NA	NA	rs2888846	2.607e-08	2.095e-06	NA	NA	6.17191729274511	ACM_left_lowTNNI
chr12	105381368	105381868	1.024301	taad_metal	ThoracicAorticAneurysm	NA	taad_metal-rs2888846	rs11112504	50983	0.232205904419965	C12orf75	1	FALSE	FALSE	NA	NA	NA	NA	NA	NA	NA	rs2888846	2.607e-08	2.095e-06	NA	NA	5.56195551236512	Pre_arterial_endothelial_cells_1
chr12	105381368	105381868	1.024301	taad_metal	ThoracicAorticAneurysm	NA	taad_metal-rs2888846	rs11112505	50983	0.232205904419965	C12orf75	1	FALSE	FALSE	NA	NA	NA	NA	NA	NA	NA	rs2888846	2.607e-08	NA	NA	NA	5.56195551236512	Pre_arterial_endothelial_cells_1
chr12	105381368	105381868	1.024301	taad_metal	ThoracicAorticAneurysm	NA	taad_metal-rs2888846	rs11112506	50983	0.232205904419965	C12orf75	1	FALSE	FALSE	NA	NA	NA	NA	NA	NA	NA	rs2888846	2.607e-08	NA	NA	NA	5.56195551236512	Pre_arterial_endothelial_cells_1
chr12	105368957	105369457	1.427077	taad_metal	ThoracicAorticAneurysm	NA	taad_metal-rs2888846	rs10861410	38572	0.192933487729033	C12orf75	1	FALSE	FALSE	NA	NA	NA	NA	NA	NA	NA	rs2888846	2.607e-08	NA	NA	NA	11.1856573027801	Macrophages_2
chr12	105347191	105347691	0.808054	taad_metal	ThoracicAorticAneurysm	NA	taad_metal-rs2888846	rs11112484	16806	0.192282546814793	C12orf75	1	FALSE	FALSE	NA	NA	NA	NA	NA	NA	NA	rs2888846	2.607e-08	NA	NA	NA	16.4381309845071	Macrophages_3
chr12	105381067	105381567	1.073452	taad_metal	ThoracicAorticAneurysm	NA	taad_metal-rs2888846	rs12820423	50682	0.187171448959443	C12orf75	1	FALSE	FALSE	NA	NA	NA	NA	NA	NA	NA	rs2888846	2.607e-08	NA	NA	NA	1.65574610126985	ACM_right_lowTNNI_3
chr12	105381067	105381567	1.073452	taad_metal	ThoracicAorticAneurysm	NA	taad_metal-rs2888846	rs11112504	50682	0.187171448959443	C12orf75	1	FALSE	FALSE	NA	NA	NA	NA	NA	NA	NA	rs2888846	2.607e-08	2.095e-06	NA	NA	1.65574610126985	ACM_right_lowTNNI_3
chr12	105381361	105381861	1.001136	taad_metal	ThoracicAorticAneurysm	NA	taad_metal-rs2888846	rs11112504	50976	0.178201386963692	C12orf75	1	FALSE	FALSE	NA	NA	NA	NA	NA	NA	NA	rs2888846	2.607e-08	2.095e-06	NA	NA	21.6403296937294	Endocardial_cells_1
chr12	105381361	105381861	1.001136	taad_metal	ThoracicAorticAneurysm	NA	taad_metal-rs2888846	rs11112505	50976	0.178201386963692	C12orf75	1	FALSE	FALSE	NA	NA	NA	NA	NA	NA	NA	rs2888846	2.607e-08	NA	NA	NA	21.6403296937294	Endocardial_cells_1
chr12	105381361	105381861	1.001136	taad_metal	ThoracicAorticAneurysm	NA	taad_metal-rs2888846	rs11112506	50976	0.178201386963692	C12orf75	1	FALSE	FALSE	NA	NA	NA	NA	NA	NA	NA	rs2888846	2.607e-08	NA	NA	NA	21.6403296937294	Endocardial_cells_1
chr10	31064278	31064778	16.676744	taad_metal	ThoracicAorticAneurysm	NA	taad_metal-rs3006598	rs67326273	254643	0.522030394863882	ZEB1	1	FALSE	FALSE	NA	NA	NA	NA	NA	NA	NA	rs3006598	1.198e-08	NA	NA	NA	1011.92878504977	OFT_3
chr10	31062453	31064313	14.428016	taad_metal	ThoracicAorticAneurysm	285	taad_metal-rs3006598	rs7073187	255788	0.518437518883088	ZEB1	1	FALSE	FALSE	FB_program_3|FB_program_1|FB_program_12	55|46|296	0.773|0.627|0.131	NR1D2,PGR,RORA,TCF21|GATA4,TCF12|BACH1,BACH2,CREB5,TEAD1	NA	NA	NA	rs3006598	1.198e-08	NA	NA	NA	1253.91206348723	Mature_ventricular_fibroblasts
chr10	31064278	31064778	16.676744	taad_metal	ThoracicAorticAneurysm	NA	taad_metal-rs3006598	rs67326273	32591	0.468616475265765	ZNF438	2	FALSE	FALSE	NA	NA	NA	NA	NA	NA	NA	rs3006598	1.198e-08	NA	NA	NA	124.920354034632	OFT_3
chr10	31062439	31064302	12.391961	taad_metal	ThoracicAorticAneurysm	285	taad_metal-rs3006598	rs7073187	255800.5	0.412586676629104	ZEB1	1	FALSE	FALSE	NA	NA	NA	NA	NA	NA	NA	rs3006598	1.198e-08	NA	NA	NA	1085.77006922445	Fibroblast_like_2
chr10	31062436	31063521	10.104378	taad_metal	ThoracicAorticAneurysm	285	taad_metal-rs3006598	rs7073187	256192.5	0.393291672007516	ZEB1	1	FALSE	FALSE	NA	NA	NA	NA	NA	NA	NA	rs3006598	1.198e-08	NA	NA	NA	934.78552993334	Cardiac_fibroblast_progenitors
chr10	31062453	31064313	14.428016	taad_metal	ThoracicAorticAneurysm	285	taad_metal-rs3006598	rs7073187	31446	0.385556281690189	ZNF438	2	FALSE	FALSE	NA	NA	NA	NA	NA	NA	NA	rs3006598	1.198e-08	NA	NA	NA	118.037954053959	Mature_ventricular_fibroblasts
chr10	31062439	31064302	12.391961	taad_metal	ThoracicAorticAneurysm	285	taad_metal-rs3006598	rs7073187	31433.5	0.346216899808504	ZNF438	2	FALSE	FALSE	NA	NA	NA	NA	NA	NA	NA	rs3006598	1.198e-08	NA	NA	NA	121.02248416531	Fibroblast_like_2
chr10	31062708	31063208	6.713155	taad_metal	ThoracicAorticAneurysm	NA	taad_metal-rs3006598	rs7073187	256213	0.296399121003071	ZEB1	1	FALSE	FALSE	NA	NA	NA	NA	NA	NA	NA	rs3006598	1.198e-08	NA	NA	NA	1011.92878504977	OFT_3
chr10	31062466	31063791	4.33033	taad_metal	ThoracicAorticAneurysm	285	taad_metal-rs3006598	rs7073187	256042.5	0.277175900392925	ZEB1	1	FALSE	FALSE	NA	NA	NA	NA	NA	NA	NA	rs3006598	1.198e-08	NA	NA	NA	510.409817737597	Atrial_fibroblasts
chr10	31061925	31063801	7.948753	taad_metal	ThoracicAorticAneurysm	285	taad_metal-rs3006598	rs7073187	256308	0.269158375474328	ZEB1	1	FALSE	FALSE	FB_program_12	296	0.123	BACH1,BACH2,CREB5,TEAD1	NA	NA	NA	rs3006598	1.198e-08	NA	NA	NA	978.509816606207	VIC_2
chr10	31064347	31064847	5.184592	taad_metal	ThoracicAorticAneurysm	285	taad_metal-rs3006598	rs67326273	254574	0.264394799877207	ZEB1	1	FALSE	FALSE	FB_program_3|FB_program_1|FB_program_12	55|46|296	0.773|0.627|0.131	NR1D2,PGR,RORA,TCF21|GATA4,TCF12|BACH1,BACH2,CREB5,TEAD1	NA	NA	NA	rs3006598	1.198e-08	NA	NA	NA	1253.91206348723	Mature_ventricular_fibroblasts
chr10	31063862	31064828	8.200594	taad_metal	ThoracicAorticAneurysm	285	taad_metal-rs3006598	rs67326273	254826	0.255045864559922	ZEB1	1	FALSE	FALSE	FB_program_12	296	0.123	BACH1,BACH2,CREB5,TEAD1	NA	NA	NA	rs3006598	1.198e-08	NA	NA	NA	978.509816606207	VIC_2
chr10	31063804	31064853	3.413647	taad_metal	ThoracicAorticAneurysm	285	taad_metal-rs3006598	rs67326273	254842.5	0.238690270318684	ZEB1	1	FALSE	FALSE	NA	NA	NA	NA	NA	NA	NA	rs3006598	1.198e-08	NA	NA	NA	510.409817737597	Atrial_fibroblasts
chr10	31062436	31063521	10.104378	taad_metal	ThoracicAorticAneurysm	285	taad_metal-rs3006598	rs7073187	31041.5	0.230489005505199	ZNF438	2	FALSE	FALSE	NA	NA	NA	NA	NA	NA	NA	rs3006598	1.198e-08	NA	NA	NA	120.935203717086	Cardiac_fibroblast_progenitors
chr10	31061925	31063801	7.948753	taad_metal	ThoracicAorticAneurysm	285	taad_metal-rs3006598	rs7073187	30926	0.228815808019219	ZNF438	2	FALSE	FALSE	NA	NA	NA	NA	NA	NA	NA	rs3006598	1.198e-08	NA	NA	NA	117.897137600773	VIC_2
chr10	31062708	31063208	6.713155	taad_metal	ThoracicAorticAneurysm	NA	taad_metal-rs3006598	rs7073187	31021	0.225552932455462	ZNF438	2	FALSE	FALSE	NA	NA	NA	NA	NA	NA	NA	rs3006598	1.198e-08	NA	NA	NA	124.920354034632	OFT_3
chr10	31062426	31063308	7.206081	taad_metal	ThoracicAorticAneurysm	285	taad_metal-rs3006598	rs7073187	30930	0.219629615975378	ZNF438	1	FALSE	FALSE	NA	NA	NA	NA	NA	NA	NA	rs3006598	1.198e-08	NA	NA	NA	115.742193932252	VIC_4
chr10	31064353	31064853	4.161731	taad_metal	ThoracicAorticAneurysm	285	taad_metal-rs3006598	rs67326273	254568	0.212762272842246	ZEB1	1	FALSE	FALSE	NA	NA	NA	NA	NA	NA	NA	rs3006598	1.198e-08	NA	NA	NA	934.549755417171	Fibroblast_like_3
chr10	31063859	31064828	8.133389	taad_metal	ThoracicAorticAneurysm	285	taad_metal-rs3006598	rs67326273	254827.5	0.201968514248426	ZEB1	1	FALSE	FALSE	NA	NA	NA	NA	NA	NA	NA	rs3006598	1.198e-08	NA	NA	NA	630.087803875574	VIC_4
chr10	31063852	31064867	2.641734	taad_metal	ThoracicAorticAneurysm	285	taad_metal-rs3006598	rs67326273	254811.5	0.2007538303939	ZEB1	1	FALSE	FALSE	MuralCells_program_25|MuralCells_program_1	83|39	0.514|0.477	NA|EBF1,ETS1,ETV6,FLI1,NR2F2,RORA	NA	NA	NA	rs3006598	1.198e-08	NA	NA	NA	605.479321137686	Pericytes_1
chr10	31063859	31064828	8.133389	taad_metal	ThoracicAorticAneurysm	285	taad_metal-rs3006598	rs67326273	32406.5	0.198932623450602	ZNF438	2	FALSE	FALSE	NA	NA	NA	NA	NA	NA	NA	rs3006598	1.198e-08	NA	NA	NA	115.742193932252	VIC_4
chr10	31064334	31064834	3.753924	taad_metal	ThoracicAorticAneurysm	285	taad_metal-rs3006598	rs67326273	254587	0.196180511329605	ZEB1	1	FALSE	FALSE	NA	NA	NA	NA	NA	NA	NA	rs3006598	1.198e-08	NA	NA	NA	934.78552993334	Cardiac_fibroblast_progenitors
chr10	31064335	31064835	4.732642	taad_metal	ThoracicAorticAneurysm	285	taad_metal-rs3006598	rs67326273	254586	0.194960693112495	ZEB1	1	FALSE	FALSE	FB_program_9	177	0.763	NA	NA	NA	NA	rs3006598	1.198e-08	NA	NA	NA	1025.34629971588	Fibroblast_like_1
chr10	31062446	31063517	4.76445	taad_metal	ThoracicAorticAneurysm	285	taad_metal-rs3006598	rs7073187	256189.5	0.194267057191999	ZEB1	1	FALSE	FALSE	FB_program_12	296	0.171	BACH1,BACH2,CREB5,TEAD1	NA	NA	NA	rs3006598	1.198e-08	NA	NA	NA	432.765670036328	VIC_3
chr10	31062426	31063308	7.206081	taad_metal	ThoracicAorticAneurysm	285	taad_metal-rs3006598	rs7073187	256304	0.18946086914415	ZEB1	2	FALSE	FALSE	NA	NA	NA	NA	NA	NA	NA	rs3006598	1.198e-08	NA	NA	NA	630.087803875574	VIC_4
chr10	31061941	31063510	4.204703	taad_metal	ThoracicAorticAneurysm	NA	taad_metal-rs3006598	rs7073187	256445.5	0.181459325162294	ZEB1	1	FALSE	FALSE	NA	NA	NA	NA	NA	NA	NA	rs3006598	1.198e-08	NA	NA	NA	847.908606205562	IF_valvular_endocardial_cells
chr10	31062437	31063547	2.713831	taad_metal	ThoracicAorticAneurysm	285	taad_metal-rs3006598	rs7073187	256179	0.176689231676058	ZEB1	1	FALSE	FALSE	MuralCells_program_25|MuralCells_program_1	83|39	0.514|0.477	NA|EBF1,ETS1,ETV6,FLI1,NR2F2,RORA	NA	NA	NA	rs3006598	1.198e-08	NA	NA	NA	605.479321137686	Pericytes_1
chr6	36679218	36680717	31.682965	taad_metal	ThoracicAorticAneurysm	285	taad_metal-rs3176320	rs4135240	1289.5	0.974099846764694	CDKN1A	1	FALSE	FALSE	NA	NA	NA	NA	NA	NA	NA	rs3176320	2.888e-17	NA	NA	NA	1.66769044329991	VIC_3
chr6	36679218	36680717	31.682965	taad_metal	ThoracicAorticAneurysm	285	taad_metal-rs3176320	rs3176334	1289.5	0.974099846764694	CDKN1A	1	FALSE	FALSE	NA	NA	NA	NA	NA	NA	NA	rs3176320	2.888e-17	5.713e-17	NA	NA	1.66769044329991	VIC_3
chr6	36680264	36680764	18.727996	taad_metal	ThoracicAorticAneurysm	NA	taad_metal-rs3176320	rs3176334	1836	0.956155908014902	CDKN1A	1	FALSE	FALSE	NA	NA	NA	NA	NA	NA	NA	rs3176320	2.888e-17	5.713e-17	NA	NA	3.73333805734803	Capillary_endothelial_cells_2
chr6	36680305	36680805	18.799356	taad_metal	ThoracicAorticAneurysm	285	taad_metal-rs3176320	rs3176334	1877	0.956127864570877	CDKN1A	1	FALSE	FALSE	NA	NA	NA	NA	NA	NA	NA	rs3176320	2.888e-17	5.713e-17	NA	NA	3.03660969348415	OF_valvular_endocardial_cells
chr6	36679753	36680749	22.76483	taad_metal	ThoracicAorticAneurysm	NA	taad_metal-rs3176320	rs4135240	1573	0.951402072972765	CDKN1A	1	FALSE	FALSE	NA	NA	NA	NA	NA	NA	NA	rs3176320	2.888e-17	NA	NA	NA	2.80480563996703	Endocardial_cells_1
chr6	36679753	36680749	22.76483	taad_metal	ThoracicAorticAneurysm	NA	taad_metal-rs3176320	rs3176334	1573	0.951402072972765	CDKN1A	1	FALSE	FALSE	NA	NA	NA	NA	NA	NA	NA	rs3176320	2.888e-17	5.713e-17	NA	NA	2.80480563996703	Endocardial_cells_1
chr6	36680248	36680748	27.615824	taad_metal	ThoracicAorticAneurysm	285	taad_metal-rs3176320	rs3176334	1820	0.949139393882476	CDKN1A	1	FALSE	FALSE	NA	NA	NA	NA	NA	NA	NA	rs3176320	2.888e-17	5.713e-17	NA	NA	1.88917196294059	Fibroblast_like_3
chr6	36679735	36680712	32.163907	taad_metal	ThoracicAorticAneurysm	NA	taad_metal-rs3176320	rs4135240	1545.5	0.944526203481663	CDKN1A	1	FALSE	FALSE	NA	NA	NA	NA	NA	NA	NA	rs3176320	2.888e-17	NA	NA	NA	5.24323452341358	Lymphatic_endothelial_cells
chr6	36679735	36680712	32.163907	taad_metal	ThoracicAorticAneurysm	NA	taad_metal-rs3176320	rs3176334	1545.5	0.944526203481663	CDKN1A	1	FALSE	FALSE	NA	NA	NA	NA	NA	NA	NA	rs3176320	2.888e-17	5.713e-17	NA	NA	5.24323452341358	Lymphatic_endothelial_cells
chr6	36680303	36680803	20.640065	taad_metal	ThoracicAorticAneurysm	285	taad_metal-rs3176320	rs3176334	1875	0.943275392385003	CDKN1A	1	FALSE	FALSE	NA	NA	NA	NA	NA	NA	NA	rs3176320	2.888e-17	5.713e-17	NA	NA	1.02875411054948	SMC_1
chr6	36680240	36680740	28.143823	taad_metal	ThoracicAorticAneurysm	285	taad_metal-rs3176320	rs3176334	1812	0.94248566131471	CDKN1A	1	FALSE	FALSE	NA	NA	NA	NA	NA	NA	NA	rs3176320	2.888e-17	5.713e-17	NA	NA	1.57843747560252	VIC_2
chr6	36679750	36680737	28.10527	taad_metal	ThoracicAorticAneurysm	NA	taad_metal-rs3176320	rs4135240	1565.5	0.942391825058263	CDKN1A	1	FALSE	FALSE	NA	NA	NA	NA	NA	NA	NA	rs3176320	2.888e-17	NA	NA	NA	3.64005537737581	Endocardial_cells_4
chr6	36679750	36680737	28.10527	taad_metal	ThoracicAorticAneurysm	NA	taad_metal-rs3176320	rs3176334	1565.5	0.942391825058263	CDKN1A	1	FALSE	FALSE	NA	NA	NA	NA	NA	NA	NA	rs3176320	2.888e-17	5.713e-17	NA	NA	3.64005537737581	Endocardial_cells_4
chr6	36679415	36680727	34.862525	taad_metal	ThoracicAorticAneurysm	285	taad_metal-rs3176320	rs4135240	1393	0.937855818443807	CDKN1A	1	FALSE	FALSE	NA	NA	NA	NA	NA	NA	NA	rs3176320	2.888e-17	NA	NA	NA	1.10889780389919	Atrial_fibroblasts
chr6	36679415	36680727	34.862525	taad_metal	ThoracicAorticAneurysm	285	taad_metal-rs3176320	rs3176334	1393	0.937855818443807	CDKN1A	1	FALSE	FALSE	NA	NA	NA	NA	NA	NA	NA	rs3176320	2.888e-17	5.713e-17	NA	NA	1.10889780389919	Atrial_fibroblasts
chr6	36680233	36680733	27.772447	taad_metal	ThoracicAorticAneurysm	285	taad_metal-rs3176320	rs3176334	1805	0.937785031219579	CDKN1A	1	FALSE	FALSE	NA	NA	NA	NA	NA	NA	NA	rs3176320	2.888e-17	5.713e-17	NA	NA	1.49352554657283	Cardiac_fibroblast_progenitors
chr6	36680262	36680762	27.185112	taad_metal	ThoracicAorticAneurysm	NA	taad_metal-rs3176320	rs3176334	1834	0.934622874117861	CDKN1A	1	FALSE	FALSE	ImmuneCells_program_22	281	0.102	BCL6,ETS2,FOS,FOSB,IRF7,IRF8,JUN,JUNB,JUND,MAFF,MITF,NFE2L2,NFIL3,NR4A1,NR4A2,NR4A3,PRDM1,XBP1	NA	NA	NA	rs3176320	2.888e-17	5.713e-17	NA	NA	3.65291799655712	Macrophages_3
chr6	36679417	36680229	9.718473	taad_metal	ThoracicAorticAneurysm	285	taad_metal-rs3176320	rs4135240	1145	0.927272261370298	CDKN1A	1	FALSE	FALSE	NA	NA	NA	NA	NA	NA	NA	rs3176320	2.888e-17	NA	NA	NA	3.03660969348415	OF_valvular_endocardial_cells
chr6	36679768	36680741	18.697806	taad_metal	ThoracicAorticAneurysm	NA	taad_metal-rs3176320	rs4135240	1576.5	0.92132689282062	CDKN1A	1	FALSE	FALSE	NA	NA	NA	NA	NA	NA	NA	rs3176320	2.888e-17	NA	NA	NA	3.1535127252465	Capillary_endothelial_cells_1
chr6	36679768	36680741	18.697806	taad_metal	ThoracicAorticAneurysm	NA	taad_metal-rs3176320	rs3176334	1576.5	0.92132689282062	CDKN1A	1	FALSE	FALSE	NA	NA	NA	NA	NA	NA	NA	rs3176320	2.888e-17	5.713e-17	NA	NA	3.1535127252465	Capillary_endothelial_cells_1
chr6	36680287	36680787	16.905914	taad_metal	ThoracicAorticAneurysm	NA	taad_metal-rs3176320	rs3176334	1859	0.915620991608186	CDKN1A	1	FALSE	FALSE	NA	NA	NA	NA	NA	NA	NA	rs3176320	2.888e-17	5.713e-17	NA	NA	2.09063695174679	Pre_arterial_endothelial_cells_2
chr6	36679819	36680785	18.50294	taad_metal	ThoracicAorticAneurysm	NA	taad_metal-rs3176320	rs4135240	1624	0.913815703724471	CDKN1A	1	FALSE	FALSE	NA	NA	NA	NA	NA	NA	NA	rs3176320	2.888e-17	NA	NA	NA	2.78278292206121	Venous_endothelial_cells
chr6	36679819	36680785	18.50294	taad_metal	ThoracicAorticAneurysm	NA	taad_metal-rs3176320	rs3176334	1624	0.913815703724471	CDKN1A	1	FALSE	FALSE	NA	NA	NA	NA	NA	NA	NA	rs3176320	2.888e-17	5.713e-17	NA	NA	2.78278292206121	Venous_endothelial_cells
chr6	36680281	36680781	23.828745	taad_metal	ThoracicAorticAneurysm	NA	taad_metal-rs3176320	rs3176334	1853	0.910014911453344	CDKN1A	1	FALSE	FALSE	NA	NA	NA	NA	NA	NA	NA	rs3176320	2.888e-17	5.713e-17	NA	NA	5.22698728381214	Aortic_endothelial_cells_1
chr6	36680233	36680733	35.958004	taad_metal	ThoracicAorticAneurysm	NA	taad_metal-rs3176320	rs3176334	1805	0.90825238911757	CDKN1A	1	FALSE	FALSE	ImmuneCells_program_32|ImmuneCells_program_18|ImmuneCells_program_22	181|77|281	0.846|0.648|0.57	CREB5,ETS2,FOSL2,HIVEP1,MAFF,NFAT5,NFKB1,NR4A3,PRDM1,REL,RELB|CEBPD,CREM,ETS2,FOS,FOSL2,HIVEP1,JDP2,JUNB,MEF2C,NFE2L2,NFIL3,NR4A1,NR4A2,NR4A3,PPARD,PRDM1,REL|BCL6,ETS2,FOS,FOSB,IRF7,IRF8,JUN,JUNB,JUND,MAFF,MITF,NFE2L2,NFIL3,NR4A1,NR4A2,NR4A3,PRDM1,XBP1	NA	NA	NA	rs3176320	2.888e-17	5.713e-17	NA	NA	37.1363822452299	Macrophages_2
chr6	36680247	36680747	21.149432	taad_metal	ThoracicAorticAneurysm	285	taad_metal-rs3176320	rs3176334	1819	0.901510292886294	CDKN1A	1	FALSE	FALSE	NA	NA	NA	NA	NA	NA	NA	rs3176320	2.888e-17	5.713e-17	NA	NA	1.89423118207603	VIC_5
chr6	36680227	36680727	20.538191	taad_metal	ThoracicAorticAneurysm	NA	taad_metal-rs3176320	rs3176334	1799	0.89981625757393	CDKN1A	1	FALSE	FALSE	NA	NA	NA	NA	NA	NA	NA	rs3176320	2.888e-17	5.713e-17	NA	NA	4.22708618939749	Pre_arterial_endothelial_cells_1
chr6	36680226	36680726	24.197618	taad_metal	ThoracicAorticAneurysm	285	taad_metal-rs3176320	rs3176334	1798	0.897495459826708	CDKN1A	1	FALSE	FALSE	NA	NA	NA	NA	NA	NA	NA	rs3176320	2.888e-17	5.713e-17	NA	NA	1.0102186502815	VIC_4
chr6	36680248	36680748	26.392209	taad_metal	ThoracicAorticAneurysm	285	taad_metal-rs3176320	rs3176334	1820	0.895835547775596	CDKN1A	1	FALSE	FALSE	NA	NA	NA	NA	NA	NA	NA	rs3176320	2.888e-17	5.713e-17	NA	NA	1.12302572778946	Pericytes_1
chr6	36680276	36680776	11.106992	taad_metal	ThoracicAorticAneurysm	NA	taad_metal-rs3176320	rs3176334	1848	0.893684426476309	CDKN1A	1	FALSE	FALSE	NA	NA	NA	NA	NA	NA	NA	rs3176320	2.888e-17	5.713e-17	NA	NA	1.6181081403245	Neural_crest_cells
chr6	36680280	36680780	27.145956	taad_metal	ThoracicAorticAneurysm	NA	taad_metal-rs3176320	rs3176334	1852	0.891413767654144	CDKN1A	1	FALSE	FALSE	ImmuneCells_program_18|ImmuneCells_program_22	77|281	0.291|0.268	CEBPD,CREM,ETS2,FOS,FOSL2,HIVEP1,JDP2,JUNB,MEF2C,NFE2L2,NFIL3,NR4A1,NR4A2,NR4A3,PPARD,PRDM1,REL|BCL6,ETS2,FOS,FOSB,IRF7,IRF8,JUN,JUNB,JUND,MAFF,MITF,NFE2L2,NFIL3,NR4A1,NR4A2,NR4A3,PRDM1,XBP1	NA	NA	NA	rs3176320	2.888e-17	5.713e-17	NA	NA	5.83269513927351	Macrophages_1
chr6	36679252	36680234	13.282199	taad_metal	ThoracicAorticAneurysm	285	taad_metal-rs3176320	rs4135240	1065	0.888918489668603	CDKN1A	1	FALSE	FALSE	NA	NA	NA	NA	NA	NA	NA	rs3176320	2.888e-17	NA	NA	NA	1.57843747560252	VIC_2
chr6	36680232	36680732	23.596674	taad_metal	ThoracicAorticAneurysm	NA	taad_metal-rs3176320	rs3176334	1804	0.886780315953764	CDKN1A	1	FALSE	FALSE	NA	NA	NA	NA	NA	NA	NA	rs3176320	2.888e-17	5.713e-17	NA	NA	4.39327378799873	Epicardial_derived_mesenchymal
chr6	36680212	36681175	17.831544	taad_metal	ThoracicAorticAneurysm	285	taad_metal-rs3176320	rs3176334	2015.5	0.886594577933473	CDKN1A	1	FALSE	FALSE	NA	NA	NA	NA	NA	NA	NA	rs3176320	2.888e-17	5.713e-17	NA	NA	1.26092751306006	Pericytes_3
chr6	36680240	36680740	21.747487	taad_metal	ThoracicAorticAneurysm	285	taad_metal-rs3176320	rs3176334	1812	0.866032469613137	CDKN1A	1	FALSE	FALSE	NA	NA	NA	NA	NA	NA	NA	rs3176320	2.888e-17	5.713e-17	NA	NA	2.03304449531348	VIC_1
chr6	36680270	36680770	17.815431	taad_metal	ThoracicAorticAneurysm	NA	taad_metal-rs3176320	rs3176334	1842	0.861561200323536	CDKN1A	1	FALSE	FALSE	NA	NA	NA	NA	NA	NA	NA	rs3176320	2.888e-17	5.713e-17	NA	NA	2.80891446457526	Atrial_septal_endocardial_cells
chr6	36680324	36680824	12.42913	taad_metal	ThoracicAorticAneurysm	NA	taad_metal-rs3176320	rs3176334	1896	0.861242182488388	CDKN1A	1	FALSE	FALSE	NA	NA	NA	NA	NA	NA	NA	rs3176320	2.888e-17	5.713e-17	NA	NA	1.25308558084675	Parasympathetic_neurons
chr6	36680267	36680767	18.092941	taad_metal	ThoracicAorticAneurysm	NA	taad_metal-rs3176320	rs3176334	1839	0.837183443445019	CDKN1A	1	FALSE	FALSE	NA	NA	NA	NA	NA	NA	NA	rs3176320	2.888e-17	5.713e-17	NA	NA	3.10871784121068	Endocardial_cells_2
chr6	36679267	36680235	11.558836	taad_metal	ThoracicAorticAneurysm	285	taad_metal-rs3176320	rs4135240	1073	0.820939906138331	CDKN1A	1	FALSE	FALSE	NA	NA	NA	NA	NA	NA	NA	rs3176320	2.888e-17	NA	NA	NA	1.12302572778946	Pericytes_1
chr6	36680296	36680796	15.502249	taad_metal	ThoracicAorticAneurysm	NA	taad_metal-rs3176320	rs3176334	1868	0.820701953389585	CDKN1A	1	FALSE	FALSE	NA	NA	NA	NA	NA	NA	NA	rs3176320	2.888e-17	5.713e-17	NA	NA	3.68803686456277	Mature_arterial_endothelial_cells
chr6	36679761	36680868	8.523219	taad_metal	ThoracicAorticAneurysm	NA	taad_metal-rs3176320	rs4135240	1636.5	0.786573661441353	CDKN1A	1	FALSE	FALSE	NA	NA	NA	NA	NA	NA	NA	rs3176320	2.888e-17	NA	NA	NA	2.62479033453821	ACM_right_highTNNI_1
chr6	36679761	36680868	8.523219	taad_metal	ThoracicAorticAneurysm	NA	taad_metal-rs3176320	rs3176334	1636.5	0.786573661441353	CDKN1A	1	FALSE	FALSE	NA	NA	NA	NA	NA	NA	NA	rs3176320	2.888e-17	5.713e-17	NA	NA	2.62479033453821	ACM_right_highTNNI_1
chr6	36679190	36680190	10.5506	taad_metal	ThoracicAorticAneurysm	NA	taad_metal-rs3176320	rs4135240	1012	0.781324193234315	CDKN1A	1	FALSE	FALSE	ImmuneCells_program_18|ImmuneCells_program_22	77|281	0.291|0.268	CEBPD,CREM,ETS2,FOS,FOSL2,HIVEP1,JDP2,JUNB,MEF2C,NFE2L2,NFIL3,NR4A1,NR4A2,NR4A3,PPARD,PRDM1,REL|BCL6,ETS2,FOS,FOSB,IRF7,IRF8,JUN,JUNB,JUND,MAFF,MITF,NFE2L2,NFIL3,NR4A1,NR4A2,NR4A3,PRDM1,XBP1	NA	NA	NA	rs3176320	2.888e-17	NA	NA	NA	5.83269513927351	Macrophages_1
chr6	36679463	36680213	5.233304	taad_metal	ThoracicAorticAneurysm	NA	taad_metal-rs3176320	rs4135240	1160	0.780260412228216	CDKN1A	1	FALSE	FALSE	NA	NA	NA	NA	NA	NA	NA	rs3176320	2.888e-17	NA	NA	NA	1.25308558084675	Parasympathetic_neurons
chr6	36679735	36680712	32.163907	taad_metal	ThoracicAorticAneurysm	NA	taad_metal-rs3176320	rs4135240	77185.5	0.778301671607717	CPNE5	2	FALSE	FALSE	NA	NA	NA	NA	NA	NA	NA	rs3176320	2.888e-17	NA	NA	NA	30.0612112675712	Lymphatic_endothelial_cells
chr6	36679735	36680712	32.163907	taad_metal	ThoracicAorticAneurysm	NA	taad_metal-rs3176320	rs3176334	77185.5	0.778301671607717	CPNE5	2	FALSE	FALSE	NA	NA	NA	NA	NA	NA	NA	rs3176320	2.888e-17	5.713e-17	NA	NA	30.0612112675712	Lymphatic_endothelial_cells
chr6	36679331	36680870	10.075451	taad_metal	ThoracicAorticAneurysm	NA	taad_metal-rs3176320	rs4135240	1422.5	0.769723631120312	CDKN1A	1	FALSE	FALSE	NA	NA	NA	NA	NA	NA	NA	rs3176320	2.888e-17	NA	NA	NA	3.29368985487061	ACM_left_highTNNI_2
chr6	36679331	36680870	10.075451	taad_metal	ThoracicAorticAneurysm	NA	taad_metal-rs3176320	rs3176334	1422.5	0.769723631120312	CDKN1A	1	FALSE	FALSE	NA	NA	NA	NA	NA	NA	NA	rs3176320	2.888e-17	5.713e-17	NA	NA	3.29368985487061	ACM_left_highTNNI_2
chr6	36680305	36680805	18.799356	taad_metal	ThoracicAorticAneurysm	285	taad_metal-rs3176320	rs3176334	76854	0.757511286864303	CPNE5	2	FALSE	FALSE	NA	NA	NA	NA	NA	NA	NA	rs3176320	2.888e-17	5.713e-17	NA	NA	13.4545167957452	OF_valvular_endocardial_cells
chr6	36680324	36680824	7.397301	taad_metal	ThoracicAorticAneurysm	NA	taad_metal-rs3176320	rs3176334	1896	0.755690340363913	CDKN1A	1	FALSE	FALSE	NA	NA	NA	NA	NA	NA	NA	rs3176320	2.888e-17	5.713e-17	NA	NA	2.49707452113134	Sympathetic_neurons
chr6	36679734	36680234	3.137662	taad_metal	ThoracicAorticAneurysm	NA	taad_metal-rs3176320	rs4135240	1306	0.742091384961724	CDKN1A	1	FALSE	FALSE	NA	NA	NA	NA	NA	NA	NA	rs3176320	2.888e-17	NA	NA	NA	3.73333805734803	Capillary_endothelial_cells_2
chr6	36679768	36680741	18.697806	taad_metal	ThoracicAorticAneurysm	NA	taad_metal-rs3176320	rs4135240	77154.5	0.738687979884541	CPNE5	2	FALSE	FALSE	Endocardial_endothelial_program_34	174	0.501	JUN,JUNB,SOX18	NA	NA	NA	rs3176320	2.888e-17	NA	NA	NA	70.7483724446606	Capillary_endothelial_cells_1
chr6	36679768	36680741	18.697806	taad_metal	ThoracicAorticAneurysm	NA	taad_metal-rs3176320	rs3176334	77154.5	0.738687979884541	CPNE5	2	FALSE	FALSE	Endocardial_endothelial_program_34	174	0.501	JUN,JUNB,SOX18	NA	NA	NA	rs3176320	2.888e-17	5.713e-17	NA	NA	70.7483724446606	Capillary_endothelial_cells_1
chr6	36679570	36680878	11.06637	taad_metal	ThoracicAorticAneurysm	NA	taad_metal-rs3176320	rs4135240	1546	0.738388082065419	CDKN1A	1	FALSE	FALSE	NA	NA	NA	NA	NA	NA	NA	rs3176320	2.888e-17	NA	NA	NA	1.50712298618765	Transitional_SAN
chr6	36679570	36680878	11.06637	taad_metal	ThoracicAorticAneurysm	NA	taad_metal-rs3176320	rs3176334	1546	0.738388082065419	CDKN1A	1	FALSE	FALSE	NA	NA	NA	NA	NA	NA	NA	rs3176320	2.888e-17	5.713e-17	NA	NA	1.50712298618765	Transitional_SAN
chr6	36680133	36680846	11.416507	taad_metal	ThoracicAorticAneurysm	NA	taad_metal-rs3176320	rs3176334	1811.5	0.71676286987391	CDKN1A	1	FALSE	FALSE	NA	NA	NA	NA	NA	NA	NA	rs3176320	2.888e-17	5.713e-17	NA	NA	4.18121380636799	His_bundle
chr6	36680369	36680869	6.982945	taad_metal	ThoracicAorticAneurysm	NA	taad_metal-rs3176320	rs3176334	1941	0.67586782713135	CDKN1A	1	FALSE	FALSE	NA	NA	NA	NA	NA	NA	NA	rs3176320	2.888e-17	5.713e-17	NA	NA	6.64032413674216	VCM_hybrid_3
chr6	36679241	36679960	4.724516	taad_metal	ThoracicAorticAneurysm	NA	taad_metal-rs3176320	rs4135240	922.5	0.671773558178013	CDKN1A	1	FALSE	FALSE	NA	NA	NA	NA	NA	NA	NA	rs3176320	2.888e-17	NA	NA	NA	4.18121380636799	His_bundle
chr6	36680362	36680862	5.462923	taad_metal	ThoracicAorticAneurysm	NA	taad_metal-rs3176320	rs3176334	1934	0.662085426046484	CDKN1A	1	FALSE	FALSE	NA	NA	NA	NA	NA	NA	NA	rs3176320	2.888e-17	5.713e-17	NA	NA	3.39958915965006	ACM_right_highTNNI_2
chr6	36680039	36680863	7.876243	taad_metal	ThoracicAorticAneurysm	NA	taad_metal-rs3176320	rs3176334	1773	0.6599197481703	CDKN1A	1	FALSE	FALSE	NA	NA	NA	NA	NA	NA	NA	rs3176320	2.888e-17	5.713e-17	NA	NA	2.68396932223065	Transitional_PF_1
chr6	36679372	36680264	5.230061	taad_metal	ThoracicAorticAneurysm	NA	taad_metal-rs3176320	rs4135240	1140	0.658355118249764	CDKN1A	1	FALSE	FALSE	NA	NA	NA	NA	NA	NA	NA	rs3176320	2.888e-17	NA	NA	NA	1.85839581414927	AVN
chr6	36680357	36680857	7.46386	taad_metal	ThoracicAorticAneurysm	NA	taad_metal-rs3176320	rs3176334	1929	0.6466410402954	CDKN1A	1	FALSE	FALSE	NA	NA	NA	NA	NA	NA	NA	rs3176320	2.888e-17	5.713e-17	NA	NA	1.85839581414927	AVN
chr6	36680339	36680839	7.195988	taad_metal	ThoracicAorticAneurysm	NA	taad_metal-rs3176320	rs3176334	1911	0.63974742168963	CDKN1A	1	FALSE	FALSE	NA	NA	NA	NA	NA	NA	NA	rs3176320	2.888e-17	5.713e-17	NA	NA	1.82978694483611	PF_1
chr6	36680331	36680831	7.215901	taad_metal	ThoracicAorticAneurysm	NA	taad_metal-rs3176320	rs3176334	1903	0.638424151921405	CDKN1A	1	FALSE	FALSE	NA	NA	NA	NA	NA	NA	NA	rs3176320	2.888e-17	5.713e-17	NA	NA	1.46344430652719	ACM_left_lowTNNI
chr6	36680378	36680878	8.0057	taad_metal	ThoracicAorticAneurysm	NA	taad_metal-rs3176320	rs3176334	1950	0.638073129424631	CDKN1A	1	FALSE	FALSE	NA	NA	NA	NA	NA	NA	NA	rs3176320	2.888e-17	5.713e-17	NA	NA	10.8763818457913	VCM_right_trabecular
chr6	36680348	36680848	7.408212	taad_metal	ThoracicAorticAneurysm	NA	taad_metal-rs3176320	rs3176334	1920	0.63635750858555	CDKN1A	1	FALSE	FALSE	NA	NA	NA	NA	NA	NA	NA	rs3176320	2.888e-17	5.713e-17	NA	NA	1.27065450438941	Transitional_VCM_to_conduction
chr6	36680264	36680764	18.727996	taad_metal	ThoracicAorticAneurysm	NA	taad_metal-rs3176320	rs3176334	76895	0.633005238700603	CPNE5	2	FALSE	FALSE	Endocardial_endothelial_program_13	49	0.412	ETS1,ETV5,MEF2C,NR5A2,SOX5	NA	NA	NA	rs3176320	2.888e-17	5.713e-17	NA	NA	129.934804937113	Capillary_endothelial_cells_2
chr6	36680134	36680879	7.141977	taad_metal	ThoracicAorticAneurysm	NA	taad_metal-rs3176320	rs3176334	1828.5	0.616742298628762	CDKN1A	1	FALSE	FALSE	NA	NA	NA	NA	NA	NA	NA	rs3176320	2.888e-17	5.713e-17	NA	NA	2.22488804262238	Transitional_PF_2
chr6	36680367	36680867	8.40433	taad_metal	ThoracicAorticAneurysm	285	taad_metal-rs3176320	rs3176334	1939	0.6032404011936	CDKN1A	1	FALSE	FALSE	NA	NA	NA	NA	NA	NA	NA	rs3176320	2.888e-17	5.713e-17	NA	NA	10.2485383096286	VCM_hybrid_2
chr6	36679819	36680785	18.50294	taad_metal	ThoracicAorticAneurysm	NA	taad_metal-rs3176320	rs4135240	77107	0.600185012087276	CPNE5	2	FALSE	FALSE	Endocardial_endothelial_program_32	179	0.421	HOXB3,HOXD3,MEOX2	NA	NA	NA	rs3176320	2.888e-17	NA	NA	NA	66.5085118372629	Venous_endothelial_cells
chr6	36679819	36680785	18.50294	taad_metal	ThoracicAorticAneurysm	NA	taad_metal-rs3176320	rs3176334	77107	0.600185012087276	CPNE5	2	FALSE	FALSE	Endocardial_endothelial_program_32	179	0.421	HOXB3,HOXD3,MEOX2	NA	NA	NA	rs3176320	2.888e-17	5.713e-17	NA	NA	66.5085118372629	Venous_endothelial_cells
chr6	36680369	36680869	7.29419	taad_metal	ThoracicAorticAneurysm	NA	taad_metal-rs3176320	rs3176334	1941	0.596849909062685	CDKN1A	1	FALSE	FALSE	NA	NA	NA	NA	NA	NA	NA	rs3176320	2.888e-17	5.713e-17	NA	NA	2.4879133991012	VCM_left_compact_1
chr6	36680327	36680827	6.144479	taad_metal	ThoracicAorticAneurysm	NA	taad_metal-rs3176320	rs3176334	1899	0.580389605437006	CDKN1A	1	FALSE	FALSE	NA	NA	NA	NA	NA	NA	NA	rs3176320	2.888e-17	5.713e-17	NA	NA	4.73502576599345	Transitional_His_bundle
chr6	36680366	36680866	6.71719	taad_metal	ThoracicAorticAneurysm	NA	taad_metal-rs3176320	rs3176334	1938	0.576523228556242	CDKN1A	1	FALSE	FALSE	NA	NA	NA	NA	NA	NA	NA	rs3176320	2.888e-17	5.713e-17	NA	NA	10.1654008834851	VCM_hybrid_1
chr6	36680287	36680787	16.905914	taad_metal	ThoracicAorticAneurysm	NA	taad_metal-rs3176320	rs3176334	76872	0.563558724284069	CPNE5	2	FALSE	FALSE	Endocardial_endothelial_program_34|Endocardial_endothelial_program_13	174|49	0.16|0.103	JUN,JUNB,SOX18|ETS1,ETV5,MEF2C,NR5A2,SOX5	NA	NA	NA	rs3176320	2.888e-17	5.713e-17	NA	NA	151.571179001642	Pre_arterial_endothelial_cells_2
chr6	36680357	36680857	6.704861	taad_metal	ThoracicAorticAneurysm	NA	taad_metal-rs3176320	rs3176334	1929	0.547988292952368	CDKN1A	1	FALSE	FALSE	NA	NA	NA	NA	NA	NA	NA	rs3176320	2.888e-17	5.713e-17	NA	NA	3.43782677259687	Transitional_AVN
chr6	36680296	36680796	15.502249	taad_metal	ThoracicAorticAneurysm	NA	taad_metal-rs3176320	rs3176334	76863	0.541026897486739	CPNE5	2	FALSE	FALSE	NA	NA	NA	NA	NA	NA	NA	rs3176320	2.888e-17	5.713e-17	NA	NA	89.0397471587298	Mature_arterial_endothelial_cells
chr6	36680227	36680727	20.538191	taad_metal	ThoracicAorticAneurysm	NA	taad_metal-rs3176320	rs3176334	76932	0.53621950687636	CPNE5	2	FALSE	FALSE	Endocardial_endothelial_program_13|Endocardial_endothelial_program_34	49|174	0.189|0.102	ETS1,ETV5,MEF2C,NR5A2,SOX5|JUN,JUNB,SOX18	NA	NA	NA	rs3176320	2.888e-17	5.713e-17	NA	NA	158.182014771664	Pre_arterial_endothelial_cells_1
chr6	36679745	36680245	2.382655	taad_metal	ThoracicAorticAneurysm	NA	taad_metal-rs3176320	rs4135240	1317	0.527347330963433	CDKN1A	1	FALSE	FALSE	NA	NA	NA	NA	NA	NA	NA	rs3176320	2.888e-17	NA	NA	NA	3.39958915965006	ACM_right_highTNNI_2
chr6	36679415	36680727	34.862525	taad_metal	ThoracicAorticAneurysm	285	taad_metal-rs3176320	rs4135240	132555	0.526333859498425	STK38	2	FALSE	FALSE	NA	NA	NA	NA	NA	NA	NA	rs3176320	2.888e-17	NA	NA	NA	66.0586263179943	Atrial_fibroblasts
chr6	36679415	36680727	34.862525	taad_metal	ThoracicAorticAneurysm	285	taad_metal-rs3176320	rs3176334	132555	0.526333859498425	STK38	2	FALSE	FALSE	NA	NA	NA	NA	NA	NA	NA	rs3176320	2.888e-17	5.713e-17	NA	NA	66.0586263179943	Atrial_fibroblasts
chr6	36679482	36680850	12.910511	taad_metal	ThoracicAorticAneurysm	NA	taad_metal-rs3176320	rs4135240	77243	0.499471434182259	CPNE5	1	FALSE	FALSE	ACM_program_10	239	0.216	NA	NA	NA	NA	rs3176320	2.888e-17	NA	NA	NA	301.45617350453	ACM_right_lowTNNI_3
chr6	36679482	36680850	12.910511	taad_metal	ThoracicAorticAneurysm	NA	taad_metal-rs3176320	rs3176334	77243	0.499471434182259	CPNE5	1	FALSE	FALSE	ACM_program_10	239	0.216	NA	NA	NA	NA	rs3176320	2.888e-17	5.713e-17	NA	NA	301.45617350453	ACM_right_lowTNNI_3
chr6	36679417	36680229	9.718473	taad_metal	ThoracicAorticAneurysm	285	taad_metal-rs3176320	rs4135240	77586	0.471137655930838	CPNE5	2	FALSE	FALSE	NA	NA	NA	NA	NA	NA	NA	rs3176320	2.888e-17	NA	NA	NA	13.4545167957452	OF_valvular_endocardial_cells
chr6	36680248	36680748	26.392209	taad_metal	ThoracicAorticAneurysm	285	taad_metal-rs3176320	rs3176334	132982	0.427042280147377	STK38	2	FALSE	FALSE	NA	NA	NA	NA	NA	NA	NA	rs3176320	2.888e-17	5.713e-17	NA	NA	86.922191330904	Pericytes_1
chr6	36680280	36680780	27.145956	taad_metal	ThoracicAorticAneurysm	NA	taad_metal-rs3176320	rs3176334	133014	0.397208201315079	STK38	2	FALSE	FALSE	NA	NA	NA	NA	NA	NA	NA	rs3176320	2.888e-17	5.713e-17	NA	NA	77.4915211360624	Macrophages_1
chr6	36679218	36680717	31.682965	taad_metal	ThoracicAorticAneurysm	285	taad_metal-rs3176320	rs4135240	132451.5	0.377341924586036	STK38	2	FALSE	FALSE	NA	NA	NA	NA	NA	NA	NA	rs3176320	2.888e-17	NA	NA	NA	102.007065448511	VIC_3
chr6	36679218	36680717	31.682965	taad_metal	ThoracicAorticAneurysm	285	taad_metal-rs3176320	rs3176334	132451.5	0.377341924586036	STK38	2	FALSE	FALSE	NA	NA	NA	NA	NA	NA	NA	rs3176320	2.888e-17	5.713e-17	NA	NA	102.007065448511	VIC_3
chr6	36680220	36680720	31.709684	taad_metal	ThoracicAorticAneurysm	NA	taad_metal-rs3176320	rs3176334	132954	0.366392300601612	STK38	1	FALSE	FALSE	NA	NA	NA	NA	NA	NA	NA	rs3176320	2.888e-17	5.713e-17	NA	NA	76.8740640213119	OFT_3
chr6	36680233	36680733	27.772447	taad_metal	ThoracicAorticAneurysm	285	taad_metal-rs3176320	rs3176334	132967	0.305670149368224	STK38	2	FALSE	FALSE	NA	NA	NA	NA	NA	NA	NA	rs3176320	2.888e-17	5.713e-17	NA	NA	82.5475606146334	Cardiac_fibroblast_progenitors
chr6	36680281	36680781	23.828745	taad_metal	ThoracicAorticAneurysm	NA	taad_metal-rs3176320	rs3176334	133015	0.304402861678922	STK38	2	FALSE	FALSE	NA	NA	NA	NA	NA	NA	NA	rs3176320	2.888e-17	5.713e-17	NA	NA	108.024403865451	Aortic_endothelial_cells_1
chr6	36680248	36680748	27.615824	taad_metal	ThoracicAorticAneurysm	285	taad_metal-rs3176320	rs3176334	132982	0.299692764441623	STK38	2	FALSE	FALSE	NA	NA	NA	NA	NA	NA	NA	rs3176320	2.888e-17	5.713e-17	NA	NA	98.473088568278	Fibroblast_like_3
chr6	36679750	36680737	28.10527	taad_metal	ThoracicAorticAneurysm	NA	taad_metal-rs3176320	rs4135240	132727.5	0.297307856995078	STK38	2	FALSE	FALSE	NA	NA	NA	NA	NA	NA	NA	rs3176320	2.888e-17	NA	NA	NA	114.141736476284	Endocardial_cells_4
chr6	36679750	36680737	28.10527	taad_metal	ThoracicAorticAneurysm	NA	taad_metal-rs3176320	rs3176334	132727.5	0.297307856995078	STK38	2	FALSE	FALSE	NA	NA	NA	NA	NA	NA	NA	rs3176320	2.888e-17	5.713e-17	NA	NA	114.141736476284	Endocardial_cells_4
chr6	36680273	36680773	24.327406	taad_metal	ThoracicAorticAneurysm	285	taad_metal-rs3176320	rs3176334	133007	0.297183827753253	STK38	1	FALSE	FALSE	NA	NA	NA	NA	NA	NA	NA	rs3176320	2.888e-17	5.713e-17	NA	NA	82.8554386769874	Fibroblast_like_2
chr6	36680233	36680733	35.958004	taad_metal	ThoracicAorticAneurysm	NA	taad_metal-rs3176320	rs3176334	132967	0.29506739499609	STK38	2	FALSE	FALSE	NA	NA	NA	NA	NA	NA	NA	rs3176320	2.888e-17	5.713e-17	NA	NA	92.1698161749079	Macrophages_2
chr6	36680240	36680740	28.143823	taad_metal	ThoracicAorticAneurysm	285	taad_metal-rs3176320	rs3176334	132974	0.294154120705825	STK38	2	FALSE	FALSE	NA	NA	NA	NA	NA	NA	NA	rs3176320	2.888e-17	5.713e-17	NA	NA	100.534325369145	VIC_2
chr6	36679753	36680749	22.76483	taad_metal	ThoracicAorticAneurysm	NA	taad_metal-rs3176320	rs4135240	132735	0.28038039449235	STK38	2	FALSE	FALSE	Endocardial_endothelial_program_3	118	0.314	GATA4,GATA5,KLF13,KLF2,KLF3,KLF4,NFATC2,TEAD4	NA	NA	NA	rs3176320	2.888e-17	NA	NA	NA	171.001930846445	Endocardial_cells_1
chr6	36679753	36680749	22.76483	taad_metal	ThoracicAorticAneurysm	NA	taad_metal-rs3176320	rs3176334	132735	0.28038039449235	STK38	2	FALSE	FALSE	Endocardial_endothelial_program_3	118	0.314	GATA4,GATA5,KLF13,KLF2,KLF3,KLF4,NFATC2,TEAD4	NA	NA	NA	rs3176320	2.888e-17	5.713e-17	NA	NA	171.001930846445	Endocardial_cells_1
chr6	36680331	36680831	7.215901	taad_metal	ThoracicAorticAneurysm	NA	taad_metal-rs3176320	rs3176334	76828	0.259840171090813	CPNE5	2	FALSE	FALSE	ACM_program_10|ACM_program_11	239|50	0.406|0.165	NA|PITX2	NA	NA	NA	rs3176320	2.888e-17	5.713e-17	NA	NA	392.457586202596	ACM_left_lowTNNI
chr6	36680240	36680740	21.747487	taad_metal	ThoracicAorticAneurysm	285	taad_metal-rs3176320	rs3176334	132974	0.257987572299516	STK38	2	FALSE	FALSE	NA	NA	NA	NA	NA	NA	NA	rs3176320	2.888e-17	5.713e-17	NA	NA	98.7043102474693	VIC_1
chr6	36680226	36680726	24.197618	taad_metal	ThoracicAorticAneurysm	285	taad_metal-rs3176320	rs3176334	132960	0.24571166230461	STK38	2	FALSE	FALSE	NA	NA	NA	NA	NA	NA	NA	rs3176320	2.888e-17	5.713e-17	NA	NA	113.433122731608	VIC_4
chr6	36680262	36680762	27.185112	taad_metal	ThoracicAorticAneurysm	NA	taad_metal-rs3176320	rs3176334	132996	0.236787914121215	STK38	2	FALSE	FALSE	NA	NA	NA	NA	NA	NA	NA	rs3176320	2.888e-17	5.713e-17	NA	NA	70.7752861832943	Macrophages_3
chr6	36680232	36680732	23.596674	taad_metal	ThoracicAorticAneurysm	NA	taad_metal-rs3176320	rs3176334	132966	0.229326126390083	STK38	2	FALSE	FALSE	NA	NA	NA	NA	NA	NA	NA	rs3176320	2.888e-17	5.713e-17	NA	NA	89.2383738187242	Epicardial_derived_mesenchymal
chr6	36680303	36680803	20.640065	taad_metal	ThoracicAorticAneurysm	285	taad_metal-rs3176320	rs3176334	133037	0.222737141718878	STK38	2	FALSE	FALSE	NA	NA	NA	NA	NA	NA	NA	rs3176320	2.888e-17	5.713e-17	NA	NA	78.0770224953871	SMC_1
chr6	36680247	36680747	21.149432	taad_metal	ThoracicAorticAneurysm	285	taad_metal-rs3176320	rs3176334	132981	0.189827767599706	STK38	2	FALSE	FALSE	NA	NA	NA	NA	NA	NA	NA	rs3176320	2.888e-17	5.713e-17	NA	NA	119.126094339448	VIC_5
chr6	36680212	36681175	17.831544	taad_metal	ThoracicAorticAneurysm	285	taad_metal-rs3176320	rs3176334	133177.5	0.188991097233733	STK38	2	FALSE	FALSE	NA	NA	NA	NA	NA	NA	NA	rs3176320	2.888e-17	5.713e-17	NA	NA	80.9515463384556	Pericytes_3
chr6	36679525	36680786	16.988271	taad_metal	ThoracicAorticAneurysm	NA	taad_metal-rs3176320	rs4135240	132639.5	0.187879874559155	STK38	1	FALSE	FALSE	NA	NA	NA	NA	NA	NA	NA	rs3176320	2.888e-17	NA	NA	NA	81.6769960184925	Epicardial_mesothelial_PRG4
chr6	36679525	36680786	16.988271	taad_metal	ThoracicAorticAneurysm	NA	taad_metal-rs3176320	rs3176334	132639.5	0.187879874559155	STK38	1	FALSE	FALSE	NA	NA	NA	NA	NA	NA	NA	rs3176320	2.888e-17	5.713e-17	NA	NA	81.6769960184925	Epicardial_mesothelial_PRG4
chr6	36679267	36680235	11.558836	taad_metal	ThoracicAorticAneurysm	285	taad_metal-rs3176320	rs4135240	132235	0.181768217338959	STK38	2	FALSE	FALSE	NA	NA	NA	NA	NA	NA	NA	rs3176320	2.888e-17	NA	NA	NA	86.922191330904	Pericytes_1
chr6	36680324	36680824	12.42913	taad_metal	ThoracicAorticAneurysm	NA	taad_metal-rs3176320	rs3176334	133058	0.179055929978347	STK38	2	FALSE	FALSE	NA	NA	NA	NA	NA	NA	NA	rs3176320	2.888e-17	5.713e-17	NA	NA	126.675560536507	Parasympathetic_neurons
chr6	36680323	36680823	15.450328	taad_metal	ThoracicAorticAneurysm	285	taad_metal-rs3176320	rs3176334	133057	0.177076198937788	STK38	1	FALSE	FALSE	NA	NA	NA	NA	NA	NA	NA	rs3176320	2.888e-17	5.713e-17	NA	NA	71.0759385405299	SMC_2
chr6	36680273	36680773	24.327406	taad_metal	ThoracicAorticAneurysm	285	taad_metal-rs3176320	rs3176334	237634	0.175315924247177	PXT1	2	FALSE	FALSE	NA	NA	NA	NA	NA	NA	NA	rs3176320	2.888e-17	5.713e-17	NA	NA	1.37291530533533	Fibroblast_like_2
chr6	36680268	36680768	16.007139	taad_metal	ThoracicAorticAneurysm	NA	taad_metal-rs3176320	rs3176334	133002	0.174782066769903	STK38	1	FALSE	FALSE	NA	NA	NA	NA	NA	NA	NA	rs3176320	2.888e-17	5.713e-17	NA	NA	61.0467664626647	OFT_2
chr19	29810438	29810938	2.651775	taad_metal	ThoracicAorticAneurysm	NA	taad_metal-rs3218027	rs7257330	1305	0.274532442128124	CCNE1	1	TRUE	TRUE	NA	NA	NA	NA	NA	NA	NA	rs3218027	1.901e-18	2.005e-18	NA	NA	3.64072588792754	Transitional_PF_2
chr5	123164043	123164543	2.378532	taad_metal	ThoracicAorticAneurysm	285	taad_metal-rs335206	rs335214	75148	0.334498999319074	PRDM6	1	FALSE	FALSE	NA	NA	NA	NA	NA	NA	NA	rs335206	3.907e-45	NA	NA	NA	10.9294219718027	Pericytes_2
chr5	123164018	123164518	1.376519	taad_metal	ThoracicAorticAneurysm	285	taad_metal-rs335206	rs335214	75123	0.204636450996902	PRDM6	1	FALSE	FALSE	NA	NA	NA	NA	NA	NA	NA	rs335206	3.907e-45	NA	NA	NA	9.3702950707306	Mature_ventricular_fibroblasts
chr7	35465585	35466768	7.610961	taad_metal	ThoracicAorticAneurysm	NA	taad_metal-rs342987	rs343039	212076.5	0.30226778204079	TBX20	1	FALSE	FALSE	Endocardial_endothelial_program_19|Endocardial_endothelial_program_24|Endocardial_endothelial_program_15	3|281|139	0.767|0.617|0.134	GATA4,GATA5|GATA4,GATA6|GATA4,GATA6,PRDM16	NA	Atrial_septal_defect|Functional_single_ventricle|Malformation_of_the_outflow_tract	NA	rs342987	2.206e-08	NA	NA	NA	646.812781456928	IF_valvular_endocardial_cells
chr7	35465560	35466409	5.78711	taad_metal	ThoracicAorticAneurysm	NA	taad_metal-rs342987	rs343039	211884.5	0.252706494229761	TBX20	1	FALSE	FALSE	Epicardial_program_15|Epicardial_program_18	4|2	0.857|0.723	CREB5,ETV1,FLI1,SOX9,TCF21|NA	NA	Atrial_septal_defect|Functional_single_ventricle|Malformation_of_the_outflow_tract	NA	rs342987	2.206e-08	NA	NA	NA	385.235195285139	Epicardial_derived_mesenchymal
chr7	35465517	35466263	4.856738	taad_metal	ThoracicAorticAneurysm	285	taad_metal-rs342987	rs343039	211790	0.234301289823441	TBX20	1	FALSE	FALSE	NA	NA	NA	NA	NA	Atrial_septal_defect|Functional_single_ventricle|Malformation_of_the_outflow_tract	NA	rs342987	2.206e-08	NA	NA	NA	50.1244491946274	SMC_2
chr7	35465568	35467087	8.401501	taad_metal	ThoracicAorticAneurysm	285	taad_metal-rs342987	rs343039	212227.5	0.229411796176837	TBX20	1	FALSE	FALSE	FB_program_6|VIC_program_23	42|41	0.414|0.161	NA|GATA4,MEF2A,MEF2C,NFIB,TBX5	NA	Atrial_septal_defect|Functional_single_ventricle|Malformation_of_the_outflow_tract	NA	rs342987	2.206e-08	NA	NA	NA	2058.76441761768	Cardiac_fibroblast_progenitors
chr17	30840485	30841216	5.14046	taad_metal	ThoracicAorticAneurysm	NA	taad_metal-rs35958868	rs79461387	8881.5	0.575476123572448	ATAD5	1	FALSE	FALSE	NA	NA	NA	NA	NA	NA	NA	rs35958868	9.901e-10	NA	NA	NA	41.0953274612677	Macrophages_3
chr17	30840485	30841216	5.14046	taad_metal	ThoracicAorticAneurysm	NA	taad_metal-rs35958868	rs75637630	8881.5	0.575476123572448	ATAD5	1	FALSE	FALSE	NA	NA	NA	NA	NA	NA	NA	rs35958868	9.901e-10	NA	NA	NA	41.0953274612677	Macrophages_3
chr17	30840485	30841216	5.14046	taad_metal	ThoracicAorticAneurysm	NA	taad_metal-rs35958868	rs76947600	8881.5	0.575476123572448	ATAD5	1	FALSE	FALSE	NA	NA	NA	NA	NA	NA	NA	rs35958868	9.901e-10	NA	NA	NA	41.0953274612677	Macrophages_3
chr17	30840485	30841216	5.14046	taad_metal	ThoracicAorticAneurysm	NA	taad_metal-rs35958868	rs117529210	8881.5	0.575476123572448	ATAD5	1	FALSE	FALSE	NA	NA	NA	NA	NA	NA	NA	rs35958868	9.901e-10	NA	NA	NA	41.0953274612677	Macrophages_3
chr17	30840451	30841253	3.995861	taad_metal	ThoracicAorticAneurysm	NA	taad_metal-rs35958868	rs79461387	8883	0.447032723299209	ATAD5	1	FALSE	FALSE	NA	NA	NA	NA	NA	NA	NA	rs35958868	9.901e-10	NA	NA	NA	33.109545616229	Macrophages_2
chr17	30840451	30841253	3.995861	taad_metal	ThoracicAorticAneurysm	NA	taad_metal-rs35958868	rs75637630	8883	0.447032723299209	ATAD5	1	FALSE	FALSE	NA	NA	NA	NA	NA	NA	NA	rs35958868	9.901e-10	NA	NA	NA	33.109545616229	Macrophages_2
chr17	30840451	30841253	3.995861	taad_metal	ThoracicAorticAneurysm	NA	taad_metal-rs35958868	rs76947600	8883	0.447032723299209	ATAD5	1	FALSE	FALSE	NA	NA	NA	NA	NA	NA	NA	rs35958868	9.901e-10	NA	NA	NA	33.109545616229	Macrophages_2
chr17	30840451	30841253	3.995861	taad_metal	ThoracicAorticAneurysm	NA	taad_metal-rs35958868	rs117529210	8883	0.447032723299209	ATAD5	1	FALSE	FALSE	NA	NA	NA	NA	NA	NA	NA	rs35958868	9.901e-10	NA	NA	NA	33.109545616229	Macrophages_2
chr17	30924363	30924863	1.830961	taad_metal	ThoracicAorticAneurysm	NA	taad_metal-rs35958868	rs35840638	2878	0.404103261508343	ADAP2	1	FALSE	FALSE	ImmuneCells_program_1	21	0.104	MAF,MEF2A,MEF2C,NFATC2,TFEC	NA	NA	NA	rs35958868	9.901e-10	NA	NA	NA	435.610471089437	Macrophages_3
chr17	30840459	30841240	3.341774	taad_metal	ThoracicAorticAneurysm	NA	taad_metal-rs35958868	rs79461387	8880.5	0.384163843984148	ATAD5	1	FALSE	FALSE	NA	NA	NA	NA	NA	NA	NA	rs35958868	9.901e-10	NA	NA	NA	54.827334309171	Macrophages_1
chr17	30840459	30841240	3.341774	taad_metal	ThoracicAorticAneurysm	NA	taad_metal-rs35958868	rs75637630	8880.5	0.384163843984148	ATAD5	1	FALSE	FALSE	NA	NA	NA	NA	NA	NA	NA	rs35958868	9.901e-10	NA	NA	NA	54.827334309171	Macrophages_1
chr17	30840459	30841240	3.341774	taad_metal	ThoracicAorticAneurysm	NA	taad_metal-rs35958868	rs76947600	8880.5	0.384163843984148	ATAD5	1	FALSE	FALSE	NA	NA	NA	NA	NA	NA	NA	rs35958868	9.901e-10	NA	NA	NA	54.827334309171	Macrophages_1
chr17	30840459	30841240	3.341774	taad_metal	ThoracicAorticAneurysm	NA	taad_metal-rs35958868	rs117529210	8880.5	0.384163843984148	ATAD5	1	FALSE	FALSE	NA	NA	NA	NA	NA	NA	NA	rs35958868	9.901e-10	NA	NA	NA	54.827334309171	Macrophages_1
chr10	94275506	94276410	2.153262	taad_metal	ThoracicAorticAneurysm	285	taad_metal-rs3740360	rs11187837	281970	0.196247331608336	PLCE1	1	FALSE	FALSE	MuralCells_program_8	4	0.391	EBF1,MAF,MEF2C,MEF2D	NA	NA	NA	rs3740360	4.086e-16	NA	NA	NA	734.111998103565	Pericytes_3
chr10	94275506	94276410	2.153262	taad_metal	ThoracicAorticAneurysm	285	taad_metal-rs3740360	rs11187837	87018	0.174941459586434	NOC3L	2	FALSE	FALSE	NA	NA	NA	NA	NA	NA	NA	rs3740360	4.086e-16	NA	NA	NA	48.6718020041182	Pericytes_3
chr2	169693213	169693713	2.17188	taad_metal	ThoracicAorticAneurysm	NA	taad_metal-rs3829806	rs2883252	990	0.33232347142561	PHOSPHO2	1	FALSE	FALSE	NA	NA	NA	NA	NA	NA	NA	rs3829806	8.214e-09	2.206e-08	NA	NA	3.17443185605856	OFT_2
chr2	169693213	169693713	2.17188	taad_metal	ThoracicAorticAneurysm	NA	taad_metal-rs3829806	rs935442	990	0.33232347142561	PHOSPHO2	1	FALSE	FALSE	NA	NA	NA	NA	NA	NA	NA	rs3829806	8.214e-09	NA	NA	NA	3.17443185605856	OFT_2
chr2	169693268	169693768	1.326049	taad_metal	ThoracicAorticAneurysm	285	taad_metal-rs3829806	rs935442	935	0.301367686460917	PHOSPHO2	1	FALSE	FALSE	NA	NA	NA	NA	NA	NA	NA	rs3829806	8.214e-09	NA	NA	NA	4.1851915511662	VIC_4
chr2	169693213	169693713	2.17188	taad_metal	ThoracicAorticAneurysm	NA	taad_metal-rs3829806	rs2883252	109124	0.26515918416879	PPIG	2	FALSE	FALSE	NA	NA	NA	NA	NA	NA	NA	rs3829806	8.214e-09	2.206e-08	NA	NA	157.744844539525	OFT_2
chr2	169693213	169693713	2.17188	taad_metal	ThoracicAorticAneurysm	NA	taad_metal-rs3829806	rs935442	109124	0.26515918416879	PPIG	2	FALSE	FALSE	NA	NA	NA	NA	NA	NA	NA	rs3829806	8.214e-09	NA	NA	NA	157.744844539525	OFT_2
chr2	169667338	169668513	2.807941	taad_metal	ThoracicAorticAneurysm	NA	taad_metal-rs3829806	rs11889070	83586.5	0.184649021910369	PPIG	1	FALSE	FALSE	NA	NA	NA	NA	NA	NA	NA	rs3829806	8.214e-09	NA	NA	NA	143.581784965052	Sympathetic_neurons
chr11	69947466	69949093	7.141432	taad_metal	ThoracicAorticAneurysm	NA	taad_metal-rs3867286	rs61885092	130021.5	0.481160404920067	ANO1	1	FALSE	FALSE	NA	NA	NA	NA	NA	NA	NA	rs3867286	3.293e-21	NA	NA	NA	9.62579091316718	OFT_1
chr11	69947379	69948549	3.408287	taad_metal	ThoracicAorticAneurysm	NA	taad_metal-rs3867286	rs61885092	130337	0.272857508140123	ANO1	1	FALSE	FALSE	NA	NA	NA	NA	NA	NA	NA	rs3867286	3.293e-21	NA	NA	NA	26.3722031118711	OFT_2
chr11	69945806	69946306	1.472711	taad_metal	ThoracicAorticAneurysm	NA	taad_metal-rs3867286	rs61885091	132245	0.236673803379299	ANO1	1	FALSE	FALSE	NA	NA	NA	NA	NA	NA	NA	rs3867286	3.293e-21	NA	NA	NA	1.64010032165648	Epicardial_mesothelial_PRG4
chr11	69947477	69948371	2.024784	taad_metal	ThoracicAorticAneurysm	285	taad_metal-rs3867286	rs61885092	130377	0.21653912117069	ANO1	1	FALSE	FALSE	VIC_program_25	95	0.151	MEF2A	NA	NA	NA	rs3867286	3.293e-21	NA	NA	NA	17.6497238582574	VIC_3
chr11	69947603	69948103	0.778097	taad_metal	ThoracicAorticAneurysm	NA	taad_metal-rs3867286	rs61885092	130448	0.17566969036604	ANO1	1	FALSE	FALSE	Epicardial_program_23	206	0.531	NA	NA	NA	NA	rs3867286	3.293e-21	NA	NA	NA	9.3357067994973	Epicardial_derived_mesenchymal
chr5	96254702	96255844	6.722121	taad_metal	ThoracicAorticAneurysm	285	taad_metal-rs4077816	rs72787618	293202	0.524455547470589	ELL2	1	FALSE	FALSE	FB_program_22	237	0.116	NA	NA	NA	NA	rs4077816	9.273e-86	NA	NA	NA	79.4632956911884	Fibroblast_like_3
chr5	96254912	96255856	5.344176	taad_metal	ThoracicAorticAneurysm	285	taad_metal-rs4077816	rs72787618	293313	0.521358724165348	ELL2	1	FALSE	FALSE	VIC_program_25	37	0.16	MEF2A	NA	NA	NA	rs4077816	9.273e-86	NA	NA	NA	86.6839458651311	Fibroblast_like_1
chr5	96254957	96255894	10.356724	taad_metal	ThoracicAorticAneurysm	285	taad_metal-rs4077816	rs72787618	293354.5	0.376148444636466	ELL2	1	FALSE	FALSE	MuralCells_program_22	28	0.188	SRF,TEAD1	NA	NA	NA	rs4077816	9.273e-86	NA	NA	NA	181.137559787992	SMC_2
chr5	96254949	96255897	7.614144	taad_metal	ThoracicAorticAneurysm	285	taad_metal-rs4077816	rs72787618	293352	0.363161594778831	ELL2	1	FALSE	FALSE	FB_program_22	237	0.674	NA	NA	NA	NA	rs4077816	9.273e-86	NA	NA	NA	135.644032167131	Fibroblast_like_2
chr5	96254928	96255855	4.958401	taad_metal	ThoracicAorticAneurysm	285	taad_metal-rs4077816	rs72787618	293320.5	0.219706662274625	ELL2	1	FALSE	FALSE	MuralCells_program_15|MuralCells_program_13|MuralCells_program_22	187|210|28	0.855|0.781|0.597	NA|TEAD4|SRF,TEAD1	NA	NA	NA	rs4077816	9.273e-86	NA	NA	NA	135.524817826598	SMC_1
chr5	123269820	123271004	7.620157	taad_metal	ThoracicAorticAneurysm	285	taad_metal-rs41446444	rs34284084	181267	0.286338789051914	PRDM6	1	FALSE	FALSE	MuralCells_program_29	95	0.206	MEF2C	NA	NA	NA	rs41446444	3.993e-18	NA	NA	NA	220.914500288122	Pericytes_3
chr5	123269810	123270680	3.013698	taad_metal	ThoracicAorticAneurysm	285	taad_metal-rs41446444	rs34284084	181100	0.199113277820029	PRDM6	1	FALSE	FALSE	FB_program_24|FB_program_22	37|8	0.131|0.116	NA	NA	NA	NA	rs41446444	3.993e-18	NA	NA	NA	365.908994572055	Fibroblast_like_3
chr8	140046882	140047857	13.454444	taad_metal	ThoracicAorticAneurysm	NA	taad_metal-rs4454254	rs4440615	1133363.5	0.224189801487319	COL22A1	1	FALSE	FALSE	NA	NA	NA	NA	NA	NA	NA	rs4454254	1.9e-22	NA	NA	NA	1.1292650930985	ACM_left_highTNNI_2
chr8	140046903	140048034	12.607721	taad_metal	ThoracicAorticAneurysm	NA	taad_metal-rs4454254	rs4440615	1133462.5	0.220799534718127	COL22A1	1	FALSE	FALSE	NA	NA	NA	NA	NA	NA	NA	rs4454254	1.9e-22	NA	NA	NA	1.48216117393263	VCM_left_compact_1
chr8	140046891	140047874	14.540811	taad_metal	ThoracicAorticAneurysm	NA	taad_metal-rs4454254	rs4440615	1133376.5	0.211340106973945	COL22A1	1	FALSE	FALSE	NA	NA	NA	NA	NA	NA	NA	rs4454254	1.9e-22	NA	NA	NA	5.92363665760079	AVN
chr8	140046891	140048043	14.197056	taad_metal	ThoracicAorticAneurysm	NA	taad_metal-rs4454254	rs4440615	1133461	0.191880777775566	COL22A1	1	FALSE	FALSE	NA	NA	NA	NA	NA	NA	NA	rs4454254	1.9e-22	NA	NA	NA	6.45894726972746	Transitional_AVN
chr6	126529737	126530237	13.504305	taad_metal	ThoracicAorticAneurysm	285	taad_metal-rs4549631	rs1490384	190199	0.685290980012777	CENPW	1	FALSE	FALSE	NA	NA	NA	NA	NA	NA	NA	rs4549631	5.611e-10	NA	NA	NA	10.5718313756301	VIC_1
chr6	126529737	126530237	13.504305	taad_metal	ThoracicAorticAneurysm	285	taad_metal-rs4549631	rs1490384	190199	0.685290980012777	CENPW	1	FALSE	FALSE	NA	NA	NA	NA	NA	NA	NA	rs4549631	5.611e-10	NA	NA	NA	10.5718313756301	VIC_1
chr6	126529725	126530225	8.162393	taad_metal	ThoracicAorticAneurysm	285	taad_metal-rs4549631	rs1490384	190187	0.528303959860415	CENPW	1	FALSE	FALSE	NA	NA	NA	NA	NA	NA	NA	rs4549631	5.611e-10	NA	NA	NA	9.71346138832318	VIC_2
chr6	126529725	126530225	8.162393	taad_metal	ThoracicAorticAneurysm	285	taad_metal-rs4549631	rs1490384	190187	0.528303959860415	CENPW	1	FALSE	FALSE	NA	NA	NA	NA	NA	NA	NA	rs4549631	5.611e-10	NA	NA	NA	9.71346138832318	VIC_2
chr6	126529567	126530067	3.694862	taad_metal	ThoracicAorticAneurysm	NA	taad_metal-rs4549631	rs1490384	190029	0.402357517053155	CENPW	1	FALSE	FALSE	NA	NA	NA	NA	NA	NA	NA	rs4549631	5.611e-10	NA	NA	NA	4.95364749588388	IF_valvular_endocardial_cells
chr6	126529567	126530067	3.694862	taad_metal	ThoracicAorticAneurysm	NA	taad_metal-rs4549631	rs1490384	190029	0.402357517053155	CENPW	1	FALSE	FALSE	NA	NA	NA	NA	NA	NA	NA	rs4549631	5.611e-10	NA	NA	NA	4.95364749588388	IF_valvular_endocardial_cells
chr6	126529652	126530152	4.598099	taad_metal	ThoracicAorticAneurysm	NA	taad_metal-rs4549631	rs1490384	190114	0.400673365313645	CENPW	1	FALSE	FALSE	NA	NA	NA	NA	NA	NA	NA	rs4549631	5.611e-10	NA	NA	NA	6.3664716138926	Endocardial_to_endothelial_transition
chr6	126529652	126530152	4.598099	taad_metal	ThoracicAorticAneurysm	NA	taad_metal-rs4549631	rs1490384	190114	0.400673365313645	CENPW	1	FALSE	FALSE	NA	NA	NA	NA	NA	NA	NA	rs4549631	5.611e-10	NA	NA	NA	6.3664716138926	Endocardial_to_endothelial_transition
chr6	126529567	126530067	3.694862	taad_metal	ThoracicAorticAneurysm	NA	taad_metal-rs4549631	rs1490384	589085	0.36034284295513	RSPO3	2	FALSE	FALSE	Endocardial_endothelial_program_24	86	0.617	GATA4,GATA6	NA	NA	NA	rs4549631	5.611e-10	NA	NA	NA	17.4769136371634	IF_valvular_endocardial_cells
chr6	126529567	126530067	3.694862	taad_metal	ThoracicAorticAneurysm	NA	taad_metal-rs4549631	rs1490384	589085	0.36034284295513	RSPO3	2	FALSE	FALSE	Endocardial_endothelial_program_24	86	0.617	GATA4,GATA6	NA	NA	NA	rs4549631	5.611e-10	NA	NA	NA	17.4769136371634	IF_valvular_endocardial_cells
chr6	126529764	126530264	4.783372	taad_metal	ThoracicAorticAneurysm	285	taad_metal-rs4549631	rs1490384	190226	0.35874559704603	CENPW	1	FALSE	FALSE	NA	NA	NA	NA	NA	NA	NA	rs4549631	5.611e-10	NA	NA	NA	9.09196785253348	VIC_4
chr6	126529764	126530264	4.783372	taad_metal	ThoracicAorticAneurysm	285	taad_metal-rs4549631	rs1490384	190226	0.35874559704603	CENPW	1	FALSE	FALSE	NA	NA	NA	NA	NA	NA	NA	rs4549631	5.611e-10	NA	NA	NA	9.09196785253348	VIC_4
chr6	126546065	126546983	2.812521	taad_metal	ThoracicAorticAneurysm	285	taad_metal-rs4549631	rs4380768	206736	0.3577908411051	CENPW	1	FALSE	FALSE	NA	NA	NA	NA	NA	NA	NA	rs4549631	5.611e-10	NA	NA	NA	3.93867489803383	Fibroblast_like_1
chr6	126529589	126530089	2.465092	taad_metal	ThoracicAorticAneurysm	285	taad_metal-rs4549631	rs1490384	190051	0.318609551506993	CENPW	1	FALSE	FALSE	NA	NA	NA	NA	NA	NA	NA	rs4549631	5.611e-10	NA	NA	NA	5.32825330128685	Cardiac_fibroblast_progenitors
chr6	126529589	126530089	2.465092	taad_metal	ThoracicAorticAneurysm	285	taad_metal-rs4549631	rs1490384	190051	0.318609551506993	CENPW	1	FALSE	FALSE	NA	NA	NA	NA	NA	NA	NA	rs4549631	5.611e-10	NA	NA	NA	5.32825330128685	Cardiac_fibroblast_progenitors
chr6	126529755	126530255	3.408914	taad_metal	ThoracicAorticAneurysm	NA	taad_metal-rs4549631	rs1490384	190217	0.306304505827963	CENPW	1	FALSE	FALSE	NA	NA	NA	NA	NA	NA	NA	rs4549631	5.611e-10	NA	NA	NA	2.21752107753784	OFT_3
chr6	126529755	126530255	3.408914	taad_metal	ThoracicAorticAneurysm	NA	taad_metal-rs4549631	rs1490384	190217	0.306304505827963	CENPW	1	FALSE	FALSE	NA	NA	NA	NA	NA	NA	NA	rs4549631	5.611e-10	NA	NA	NA	2.21752107753784	OFT_3
chr6	126529548	126530358	1.660317	taad_metal	ThoracicAorticAneurysm	NA	taad_metal-rs4549631	rs1490384	190165	0.283947497247946	CENPW	1	FALSE	FALSE	NC_program_27	215	0.234	NA	NA	NA	NA	rs4549631	5.611e-10	NA	NA	NA	10.1131758770281	Neural_crest_cells
chr6	126529548	126530358	1.660317	taad_metal	ThoracicAorticAneurysm	NA	taad_metal-rs4549631	rs1490384	190165	0.283947497247946	CENPW	1	FALSE	FALSE	NC_program_27	215	0.234	NA	NA	NA	NA	rs4549631	5.611e-10	NA	NA	NA	10.1131758770281	Neural_crest_cells
chr6	126529725	126530225	8.162393	taad_metal	ThoracicAorticAneurysm	285	taad_metal-rs4549631	rs1490384	588927	0.273636060748762	RSPO3	2	FALSE	FALSE	FB_program_13|VIC_program_27	52|30	0.129|0.12	BACH2,GATA4,LEF1,MECOM,NFIA|MEF2A,MEF2C,SMAD9,TBX5	NA	NA	NA	rs4549631	5.611e-10	NA	NA	NA	177.513506871606	VIC_2
chr6	126529725	126530225	8.162393	taad_metal	ThoracicAorticAneurysm	285	taad_metal-rs4549631	rs1490384	588927	0.273636060748762	RSPO3	2	FALSE	FALSE	FB_program_13|VIC_program_27	52|30	0.129|0.12	BACH2,GATA4,LEF1,MECOM,NFIA|MEF2A,MEF2C,SMAD9,TBX5	NA	NA	NA	rs4549631	5.611e-10	NA	NA	NA	177.513506871606	VIC_2
chr6	126529259	126530071	1.634309	taad_metal	ThoracicAorticAneurysm	285	taad_metal-rs4549631	rs1490384	189877	0.272679348864448	CENPW	1	FALSE	FALSE	NA	NA	NA	NA	NA	NA	NA	rs4549631	5.611e-10	NA	NA	NA	1.98511436313256	Mature_ventricular_fibroblasts
chr6	126529259	126530071	1.634309	taad_metal	ThoracicAorticAneurysm	285	taad_metal-rs4549631	rs1490384	189877	0.272679348864448	CENPW	1	FALSE	FALSE	NA	NA	NA	NA	NA	NA	NA	rs4549631	5.611e-10	NA	NA	NA	1.98511436313256	Mature_ventricular_fibroblasts
chr6	126529753	126530253	5.435128	taad_metal	ThoracicAorticAneurysm	285	taad_metal-rs4549631	rs1490384	190215	0.251942017327848	CENPW	1	FALSE	FALSE	NA	NA	NA	NA	NA	NA	NA	rs4549631	5.611e-10	NA	NA	NA	6.53178756959133	VIC_3
chr6	126529753	126530253	5.435128	taad_metal	ThoracicAorticAneurysm	285	taad_metal-rs4549631	rs1490384	190215	0.251942017327848	CENPW	1	FALSE	FALSE	NA	NA	NA	NA	NA	NA	NA	rs4549631	5.611e-10	NA	NA	NA	6.53178756959133	VIC_3
chr6	126529737	126530237	13.504305	taad_metal	ThoracicAorticAneurysm	285	taad_metal-rs4549631	rs1490384	588915	0.245992369250597	RSPO3	2	FALSE	FALSE	FB_program_13|VIC_program_23	52|19	0.451|0.23	BACH2,GATA4,LEF1,MECOM,NFIA|GATA4,MEF2A,MEF2C,NFIB,TBX5	NA	NA	NA	rs4549631	5.611e-10	NA	NA	NA	317.561550167965	VIC_1
chr6	126529737	126530237	13.504305	taad_metal	ThoracicAorticAneurysm	285	taad_metal-rs4549631	rs1490384	588915	0.245992369250597	RSPO3	2	FALSE	FALSE	FB_program_13|VIC_program_23	52|19	0.451|0.23	BACH2,GATA4,LEF1,MECOM,NFIA|GATA4,MEF2A,MEF2C,NFIB,TBX5	NA	NA	NA	rs4549631	5.611e-10	NA	NA	NA	317.561550167965	VIC_1
chr6	126529642	126530142	1.50871	taad_metal	ThoracicAorticAneurysm	NA	taad_metal-rs4549631	rs1490384	589010	0.230288696348716	RSPO3	1	FALSE	FALSE	NA	NA	NA	NA	NA	NA	NA	rs4549631	5.611e-10	NA	NA	NA	1.91305713305273	Endocardial_cells_2
chr6	126529642	126530142	1.50871	taad_metal	ThoracicAorticAneurysm	NA	taad_metal-rs4549631	rs1490384	589010	0.230288696348716	RSPO3	1	FALSE	FALSE	NA	NA	NA	NA	NA	NA	NA	rs4549631	5.611e-10	NA	NA	NA	1.91305713305273	Endocardial_cells_2
chr6	126529652	126530152	4.598099	taad_metal	ThoracicAorticAneurysm	NA	taad_metal-rs4549631	rs1490384	589000	0.218837957461161	RSPO3	2	FALSE	FALSE	Endocardial_endothelial_program_37|Endocardial_endothelial_program_24	4|86	0.484|0.163	HOXB3|GATA4,GATA6	NA	NA	NA	rs4549631	5.611e-10	NA	NA	NA	253.33251630281	Endocardial_to_endothelial_transition
chr6	126529652	126530152	4.598099	taad_metal	ThoracicAorticAneurysm	NA	taad_metal-rs4549631	rs1490384	589000	0.218837957461161	RSPO3	2	FALSE	FALSE	Endocardial_endothelial_program_37|Endocardial_endothelial_program_24	4|86	0.484|0.163	HOXB3|GATA4,GATA6	NA	NA	NA	rs4549631	5.611e-10	NA	NA	NA	253.33251630281	Endocardial_to_endothelial_transition
chr6	126529590	126530090	1.288711	taad_metal	ThoracicAorticAneurysm	285	taad_metal-rs4549631	rs1490384	190052	0.206228809887244	CENPW	1	FALSE	FALSE	NA	NA	NA	NA	NA	NA	NA	rs4549631	5.611e-10	NA	NA	NA	3.84416285493894	Fibroblast_like_2
chr6	126529590	126530090	1.288711	taad_metal	ThoracicAorticAneurysm	285	taad_metal-rs4549631	rs1490384	190052	0.206228809887244	CENPW	1	FALSE	FALSE	NA	NA	NA	NA	NA	NA	NA	rs4549631	5.611e-10	NA	NA	NA	3.84416285493894	Fibroblast_like_2
chr6	126529604	126530104	1.187071	taad_metal	ThoracicAorticAneurysm	NA	taad_metal-rs4549631	rs1490384	190066	0.199720970530162	CENPW	1	FALSE	FALSE	NA	NA	NA	NA	NA	NA	NA	rs4549631	5.611e-10	NA	NA	NA	12.3303289771979	Aortic_endothelial_cells_1
chr6	126529604	126530104	1.187071	taad_metal	ThoracicAorticAneurysm	NA	taad_metal-rs4549631	rs1490384	190066	0.199720970530162	CENPW	1	FALSE	FALSE	NA	NA	NA	NA	NA	NA	NA	rs4549631	5.611e-10	NA	NA	NA	12.3303289771979	Aortic_endothelial_cells_1
chr6	126753179	126754069	2.770063	taad_metal	ThoracicAorticAneurysm	285	taad_metal-rs4549631	rs1262545	413836	0.198196362553527	CENPW	1	FALSE	FALSE	NA	NA	NA	NA	NA	NA	NA	rs4549631	5.611e-10	NA	NA	NA	3.93867489803383	Fibroblast_like_1
chr6	126753179	126754069	2.770063	taad_metal	ThoracicAorticAneurysm	285	taad_metal-rs4549631	rs1262545	365278	0.195997515021675	RSPO3	2	FALSE	FALSE	FB_program_8|FB_program_19	174|60	0.61|0.337	NA|PBX1	NA	NA	NA	rs4549631	5.611e-10	NA	NA	NA	80.2629128380843	Fibroblast_like_1
chr6	126529554	126530258	1.180262	taad_metal	ThoracicAorticAneurysm	NA	taad_metal-rs4549631	rs1490384	588996	0.193738816852427	RSPO3	1	FALSE	FALSE	NA	NA	NA	NA	NA	NA	NA	rs4549631	5.611e-10	NA	NA	NA	1.51510239776675	Endocardial_cells_3
chr6	126529554	126530258	1.180262	taad_metal	ThoracicAorticAneurysm	NA	taad_metal-rs4549631	rs1490384	588996	0.193738816852427	RSPO3	1	FALSE	FALSE	NA	NA	NA	NA	NA	NA	NA	rs4549631	5.611e-10	NA	NA	NA	1.51510239776675	Endocardial_cells_3
chr6	126529589	126530089	2.465092	taad_metal	ThoracicAorticAneurysm	285	taad_metal-rs4549631	rs1490384	589063	0.191296437144009	RSPO3	2	FALSE	FALSE	FB_program_6|VIC_program_23|FB_program_19	202|19|60	0.414|0.161|0.13	NA|GATA4,MEF2A,MEF2C,NFIB,TBX5|PBX1	NA	NA	NA	rs4549631	5.611e-10	NA	NA	NA	80.4889172936817	Cardiac_fibroblast_progenitors
chr6	126529589	126530089	2.465092	taad_metal	ThoracicAorticAneurysm	285	taad_metal-rs4549631	rs1490384	589063	0.191296437144009	RSPO3	2	FALSE	FALSE	FB_program_6|VIC_program_23|FB_program_19	202|19|60	0.414|0.161|0.13	NA|GATA4,MEF2A,MEF2C,NFIB,TBX5|PBX1	NA	NA	NA	rs4549631	5.611e-10	NA	NA	NA	80.4889172936817	Cardiac_fibroblast_progenitors
chr6	126664125	126664625	2.370294	taad_metal	ThoracicAorticAneurysm	NA	taad_metal-rs4549631	rs9375450	324587	0.187990496857107	CENPW	1	FALSE	FALSE	NA	NA	NA	NA	NA	NA	NA	rs4549631	5.611e-10	1.404e-09	NA	NA	2.62416051465036	Epicardial_mesothelial_PRG4
chr6	126664125	126664625	2.370294	taad_metal	ThoracicAorticAneurysm	NA	taad_metal-rs4549631	rs9375450	324587	0.187990496857107	CENPW	1	FALSE	FALSE	NA	NA	NA	NA	NA	NA	NA	rs4549631	5.611e-10	1.404e-09	NA	NA	2.62416051465036	Epicardial_mesothelial_PRG4
chr6	126529548	126530358	1.660317	taad_metal	ThoracicAorticAneurysm	NA	taad_metal-rs4549631	rs1490384	588949	0.187831117212218	RSPO3	2	FALSE	FALSE	NA	NA	NA	NA	NA	NA	NA	rs4549631	5.611e-10	NA	NA	NA	5.25885145605461	Neural_crest_cells
chr6	126529548	126530358	1.660317	taad_metal	ThoracicAorticAneurysm	NA	taad_metal-rs4549631	rs1490384	588949	0.187831117212218	RSPO3	2	FALSE	FALSE	NA	NA	NA	NA	NA	NA	NA	rs4549631	5.611e-10	NA	NA	NA	5.25885145605461	Neural_crest_cells
chr6	126529554	126530258	1.180262	taad_metal	ThoracicAorticAneurysm	NA	taad_metal-rs4549631	rs1490384	190118	0.18565634026947	CENPW	2	FALSE	FALSE	NA	NA	NA	NA	NA	NA	NA	rs4549631	5.611e-10	NA	NA	NA	2.45846804165926	Endocardial_cells_3
chr6	126529554	126530258	1.180262	taad_metal	ThoracicAorticAneurysm	NA	taad_metal-rs4549631	rs1490384	190118	0.18565634026947	CENPW	2	FALSE	FALSE	NA	NA	NA	NA	NA	NA	NA	rs4549631	5.611e-10	NA	NA	NA	2.45846804165926	Endocardial_cells_3
chr6	126664137	126664637	1.105509	taad_metal	ThoracicAorticAneurysm	NA	taad_metal-rs4549631	rs9375450	324599	0.178855295263459	CENPW	1	FALSE	FALSE	NA	NA	NA	NA	NA	NA	NA	rs4549631	5.611e-10	1.404e-09	NA	NA	3.54133137258874	Epicardial_mesothelial_ITLN1
chr6	126664137	126664637	1.105509	taad_metal	ThoracicAorticAneurysm	NA	taad_metal-rs4549631	rs9375450	324599	0.178855295263459	CENPW	1	FALSE	FALSE	NA	NA	NA	NA	NA	NA	NA	rs4549631	5.611e-10	1.404e-09	NA	NA	3.54133137258874	Epicardial_mesothelial_ITLN1
chr6	126529918	126530418	0.812839	taad_metal	ThoracicAorticAneurysm	NA	taad_metal-rs4549631	rs1490384	588734	0.174969371391499	RSPO3	1	FALSE	FALSE	NA	NA	NA	NA	NA	NA	NA	rs4549631	5.611e-10	NA	NA	NA	22.8188199609019	Venous_endothelial_cells
chr6	126529918	126530418	0.812839	taad_metal	ThoracicAorticAneurysm	NA	taad_metal-rs4549631	rs1490384	588734	0.174969371391499	RSPO3	1	FALSE	FALSE	NA	NA	NA	NA	NA	NA	NA	rs4549631	5.611e-10	NA	NA	NA	22.8188199609019	Venous_endothelial_cells
chr6	126702139	126702639	1.421851	taad_metal	ThoracicAorticAneurysm	NA	taad_metal-rs4549631	rs853986	362601	0.174615051266003	CENPW	1	FALSE	FALSE	NA	NA	NA	NA	NA	NA	NA	rs4549631	5.611e-10	NA	NA	NA	2.21752107753784	OFT_3
chr1	9375785	9377759	18.703295	taad_metal	ThoracicAorticAneurysm	285	taad_metal-rs4596926	rs4596926	83891	0.521523320709157	SPSB1	1	FALSE	FALSE	NA	NA	NA	NA	NA	NA	NA	rs4596926	4.894e-25	4.894e-25	NA	NA	78.5017828656598	SMC_2
chr1	9375785	9377759	18.703295	taad_metal	ThoracicAorticAneurysm	285	taad_metal-rs4596926	rs4908857	83891	0.521523320709157	SPSB1	1	FALSE	FALSE	NA	NA	NA	NA	NA	NA	NA	rs4596926	4.894e-25	NA	NA	NA	78.5017828656598	SMC_2
chr1	9375785	9377759	18.703295	taad_metal	ThoracicAorticAneurysm	285	taad_metal-rs4596926	rs12758001	83891	0.521523320709157	SPSB1	1	FALSE	FALSE	NA	NA	NA	NA	NA	NA	NA	rs4596926	4.894e-25	NA	NA	NA	78.5017828656598	SMC_2
chr1	9375820	9377561	14.458453	taad_metal	ThoracicAorticAneurysm	285	taad_metal-rs4596926	rs4596926	83809.5	0.519163115560115	SPSB1	1	FALSE	FALSE	MuralCells_program_7|MuralCells_program_13|MuralCells_program_10|MuralCells_program_27	174|94|281	0.88|0.781|0.725|0.193	HAND2|TEAD4|MEF2C|PBX1,TEAD1	NA	NA	NA	rs4596926	4.894e-25	4.894e-25	NA	NA	90.7469415411018	SMC_1
chr1	9375820	9377561	14.458453	taad_metal	ThoracicAorticAneurysm	285	taad_metal-rs4596926	rs4908857	83809.5	0.519163115560115	SPSB1	1	FALSE	FALSE	MuralCells_program_7|MuralCells_program_13|MuralCells_program_10|MuralCells_program_27	174|94|281	0.88|0.781|0.725|0.193	HAND2|TEAD4|MEF2C|PBX1,TEAD1	NA	NA	NA	rs4596926	4.894e-25	NA	NA	NA	90.7469415411018	SMC_1
chr1	9375820	9377561	14.458453	taad_metal	ThoracicAorticAneurysm	285	taad_metal-rs4596926	rs12758001	83809.5	0.519163115560115	SPSB1	1	FALSE	FALSE	MuralCells_program_7|MuralCells_program_13|MuralCells_program_10|MuralCells_program_27	174|94|281	0.88|0.781|0.725|0.193	HAND2|TEAD4|MEF2C|PBX1,TEAD1	NA	NA	NA	rs4596926	4.894e-25	NA	NA	NA	90.7469415411018	SMC_1
chr1	9375761	9376603	4.543517	taad_metal	ThoracicAorticAneurysm	NA	taad_metal-rs4596926	rs4596926	83301	0.33246676577033	SPSB1	1	FALSE	FALSE	NA	NA	NA	NA	NA	NA	NA	rs4596926	4.894e-25	4.894e-25	NA	NA	1.41583784530515	Transitional_PF_2
chr1	9375751	9376564	4.089859	taad_metal	ThoracicAorticAneurysm	NA	taad_metal-rs4596926	rs4596926	83276.5	0.297011250171507	SPSB1	1	FALSE	FALSE	TzConductionCells_program_21	269	0.884	NA	NA	NA	NA	rs4596926	4.894e-25	4.894e-25	NA	NA	2.23598438949691	Transitional_His_bundle
chr1	9375485	9376576	3.492021	taad_metal	ThoracicAorticAneurysm	NA	taad_metal-rs4596926	rs4596926	83149.5	0.271955961018266	SPSB1	1	FALSE	FALSE	NA	NA	NA	NA	NA	NA	NA	rs4596926	4.894e-25	4.894e-25	NA	NA	5.07874509626	ACM_right_lowTNNI_2
chr1	9375738	9376535	4.600536	taad_metal	ThoracicAorticAneurysm	NA	taad_metal-rs4596926	rs4596926	83255.5	0.268190908991531	SPSB1	1	FALSE	FALSE	NA	NA	NA	NA	NA	NA	NA	rs4596926	4.894e-25	4.894e-25	NA	NA	4.18121380636799	His_bundle
chr1	9382082	9383344	4.513865	taad_metal	ThoracicAorticAneurysm	285	taad_metal-rs4596926	rs1106370	89832	0.242038395821137	SPSB1	1	FALSE	FALSE	NA	NA	NA	NA	NA	NA	NA	rs4596926	4.894e-25	NA	NA	NA	10.8222707760007	Pericytes_2
chr1	9375991	9377791	3.870681	taad_metal	ThoracicAorticAneurysm	285	taad_metal-rs4596926	rs4596926	84010	0.228615001926225	SPSB1	1	FALSE	FALSE	NA	NA	NA	NA	NA	NA	NA	rs4596926	4.894e-25	4.894e-25	NA	NA	12.197875842891	Atrial_fibroblasts
chr1	9375991	9377791	3.870681	taad_metal	ThoracicAorticAneurysm	285	taad_metal-rs4596926	rs4908857	84010	0.228615001926225	SPSB1	1	FALSE	FALSE	NA	NA	NA	NA	NA	NA	NA	rs4596926	4.894e-25	NA	NA	NA	12.197875842891	Atrial_fibroblasts
chr1	9375991	9377791	3.870681	taad_metal	ThoracicAorticAneurysm	285	taad_metal-rs4596926	rs12758001	84010	0.228615001926225	SPSB1	1	FALSE	FALSE	NA	NA	NA	NA	NA	NA	NA	rs4596926	4.894e-25	NA	NA	NA	12.197875842891	Atrial_fibroblasts
chr1	9375784	9376583	2.431499	taad_metal	ThoracicAorticAneurysm	NA	taad_metal-rs4596926	rs4596926	83302.5	0.215816426491339	SPSB1	1	FALSE	FALSE	NA	NA	NA	NA	NA	NA	NA	rs4596926	4.894e-25	4.894e-25	NA	NA	5.4087705974815	ACM_right_lowTNNI_3
chr1	9376714	9377390	4.246636	taad_metal	ThoracicAorticAneurysm	285	taad_metal-rs4596926	rs4908857	84171	0.21296349895629	SPSB1	1	FALSE	FALSE	NA	NA	NA	NA	NA	NA	NA	rs4596926	4.894e-25	NA	NA	NA	43.5214151791301	Fibroblast_like_2
chr1	9376714	9377390	4.246636	taad_metal	ThoracicAorticAneurysm	285	taad_metal-rs4596926	rs12758001	84171	0.21296349895629	SPSB1	1	FALSE	FALSE	NA	NA	NA	NA	NA	NA	NA	rs4596926	4.894e-25	NA	NA	NA	43.5214151791301	Fibroblast_like_2
chr1	9375785	9377759	18.703295	taad_metal	ThoracicAorticAneurysm	285	taad_metal-rs4596926	rs4596926	162696	0.211704312300766	SLC25A33	2	FALSE	FALSE	NA	NA	NA	NA	NA	NA	NA	rs4596926	4.894e-25	4.894e-25	NA	NA	14.321271198465	SMC_2
chr1	9375785	9377759	18.703295	taad_metal	ThoracicAorticAneurysm	285	taad_metal-rs4596926	rs4908857	162696	0.211704312300766	SLC25A33	2	FALSE	FALSE	NA	NA	NA	NA	NA	NA	NA	rs4596926	4.894e-25	NA	NA	NA	14.321271198465	SMC_2
chr1	9375785	9377759	18.703295	taad_metal	ThoracicAorticAneurysm	285	taad_metal-rs4596926	rs12758001	162696	0.211704312300766	SLC25A33	2	FALSE	FALSE	NA	NA	NA	NA	NA	NA	NA	rs4596926	4.894e-25	NA	NA	NA	14.321271198465	SMC_2
chr1	9375751	9376767	2.437507	taad_metal	ThoracicAorticAneurysm	285	taad_metal-rs4596926	rs4596926	83378	0.210955201917896	SPSB1	1	FALSE	FALSE	NA	NA	NA	NA	NA	NA	NA	rs4596926	4.894e-25	4.894e-25	NA	NA	1.10186596854966	VCM_hybrid_2
chr1	9374923	9376592	3.0581	taad_metal	ThoracicAorticAneurysm	NA	taad_metal-rs4596926	rs4596926	82876.5	0.194318183566857	SPSB1	1	FALSE	FALSE	NA	NA	NA	NA	NA	NA	NA	rs4596926	4.894e-25	4.894e-25	NA	NA	1.66076510710366	ACM_left_hybrid
chr1	9376743	9377466	4.388226	taad_metal	ThoracicAorticAneurysm	285	taad_metal-rs4596926	rs4908857	84223.5	0.190938090728894	SPSB1	1	FALSE	FALSE	NA	NA	NA	NA	NA	NA	NA	rs4596926	4.894e-25	NA	NA	NA	30.8171176454683	Fibroblast_like_3
chr1	9376743	9377466	4.388226	taad_metal	ThoracicAorticAneurysm	285	taad_metal-rs4596926	rs12758001	84223.5	0.190938090728894	SPSB1	1	FALSE	FALSE	NA	NA	NA	NA	NA	NA	NA	rs4596926	4.894e-25	NA	NA	NA	30.8171176454683	Fibroblast_like_3
chr1	9376714	9377214	2.153262	taad_metal	ThoracicAorticAneurysm	285	taad_metal-rs4596926	rs4908857	84083	0.188350532121617	SPSB1	1	FALSE	FALSE	NA	NA	NA	NA	NA	NA	NA	rs4596926	4.894e-25	NA	NA	NA	12.3570896279886	Pericytes_3
chr1	9376714	9377214	2.153262	taad_metal	ThoracicAorticAneurysm	285	taad_metal-rs4596926	rs12758001	84083	0.188350532121617	SPSB1	1	FALSE	FALSE	NA	NA	NA	NA	NA	NA	NA	rs4596926	4.894e-25	NA	NA	NA	12.3570896279886	Pericytes_3
chr1	9376560	9377060	1.439187	taad_metal	ThoracicAorticAneurysm	NA	taad_metal-rs4596926	rs4908857	83929	0.185612393142895	SPSB1	1	FALSE	FALSE	NA	NA	NA	NA	NA	NA	NA	rs4596926	4.894e-25	NA	NA	NA	6.24379522849169	Transitional_SAN
chr1	9375820	9377561	14.458453	taad_metal	ThoracicAorticAneurysm	285	taad_metal-rs4596926	rs4596926	162777.5	0.177888811575835	SLC25A33	2	FALSE	FALSE	NA	NA	NA	NA	NA	NA	NA	rs4596926	4.894e-25	4.894e-25	NA	NA	15.9186162369236	SMC_1
chr1	9375820	9377561	14.458453	taad_metal	ThoracicAorticAneurysm	285	taad_metal-rs4596926	rs4908857	162777.5	0.177888811575835	SLC25A33	2	FALSE	FALSE	NA	NA	NA	NA	NA	NA	NA	rs4596926	4.894e-25	NA	NA	NA	15.9186162369236	SMC_1
chr1	9375820	9377561	14.458453	taad_metal	ThoracicAorticAneurysm	285	taad_metal-rs4596926	rs12758001	162777.5	0.177888811575835	SLC25A33	2	FALSE	FALSE	NA	NA	NA	NA	NA	NA	NA	rs4596926	4.894e-25	NA	NA	NA	15.9186162369236	SMC_1
chr8	107313775	107315329	4.3813	taad_metal	ThoracicAorticAneurysm	NA	taad_metal-rs4626569	rs4626569	183503	0.308418436488622	ANGPT1	1	FALSE	FALSE	Endocardial_endothelial_program_37	8	0.484	HOXB3	NA	NA	NA	rs4626569	2.888e-17	2.888e-17	NA	NA	44.5653012972482	Endocardial_to_endothelial_transition
chr8	107313630	107314383	1.311393	taad_metal	ThoracicAorticAneurysm	285	taad_metal-rs4626569	rs4626569	184048.5	0.286642510353936	ANGPT1	1	FALSE	FALSE	MuralCells_program_3|MuralCells_program_1	219|169	0.716|0.477	FLI1,FOXN2,GATA3,GATA4,NR3C1,TCF12|EBF1,ETS1,ETV6,FLI1,NR2F2,RORA	NA	NA	NA	rs4626569	2.888e-17	2.888e-17	NA	NA	118.366911709009	Pericytes_1
chr8	107313962	107314893	3.627417	taad_metal	ThoracicAorticAneurysm	285	taad_metal-rs4626569	rs4626569	183627.5	0.28606332445841	ANGPT1	1	FALSE	FALSE	MuralCells_program_20|MuralCells_program_21|MuralCells_program_1|MuralCells_program_3	58|9|169|219	0.926|0.791|0.47|0.25	EBF1,ETS1,ETV1,FOXN2,MAF,MEF2C,NR2F2,NR3C1,NR3C2,RORA,STAT4|EBF1,ELF2,FOXN2,FOXP1,MEF2A,MEF2C,NR3C1,NR3C2,RARB,SP4|EBF1,ETS1,ETV6,FLI1,NR2F2,RORA|FLI1,FOXN2,GATA3,GATA4,NR3C1,TCF12	NA	NA	NA	rs4626569	2.888e-17	2.888e-17	NA	NA	424.425886571673	Pericytes_2
chr8	107313938	107315226	1.856792	taad_metal	ThoracicAorticAneurysm	285	taad_metal-rs4626569	rs4626569	183473	0.253225609076044	ANGPT1	1	FALSE	FALSE	FB_program_10|FB_program_19|FB_program_18	213|170|26	0.669|0.337|0.138	GLI2|PBX1|FOXF1,FOXF2,FOXO3,TBX4,TBX5	NA	NA	NA	rs4626569	2.888e-17	2.888e-17	NA	NA	176.346721485078	Fibroblast_like_1
chr8	107313631	107314458	1.151607	taad_metal	ThoracicAorticAneurysm	285	taad_metal-rs4626569	rs4626569	184010.5	0.222616885084242	ANGPT1	1	FALSE	FALSE	VIC_program_23	43	0.281	GATA4,MEF2A,MEF2C,NFIB,TBX5	NA	NA	NA	rs4626569	2.888e-17	2.888e-17	NA	NA	274.057888126366	VIC_4
chr7	74042278	74042778	3.710647	taad_metal	ThoracicAorticAneurysm	NA	taad_metal-rs4717865	rs13239907	14740	0.465137935689992	ELN	1	FALSE	FALSE	NA	NA	NA	NA	NA	Atrial_septal_defect|Obstructive_lesions	DeNovoCodingVariants	rs4717865	2.795e-11	3.403e-11	NA	NA	22.5464337581018	Capillary_endothelial_cells_2
chr7	74042280	74042780	6.183706	taad_metal	ThoracicAorticAneurysm	NA	taad_metal-rs4717865	rs13239907	14742	0.457819714064156	ELN	1	FALSE	FALSE	Lymphatic_EC_program_5	79	0.926	KLF3	NA	Atrial_septal_defect|Obstructive_lesions	DeNovoCodingVariants	rs4717865	2.795e-11	3.403e-11	NA	NA	98.9223580084028	Lymphatic_endothelial_cells
chr7	74042288	74042788	3.093609	taad_metal	ThoracicAorticAneurysm	NA	taad_metal-rs4717865	rs13239907	14750	0.378816883635051	ELN	1	FALSE	FALSE	NA	NA	NA	NA	NA	Atrial_septal_defect|Obstructive_lesions	DeNovoCodingVariants	rs4717865	2.795e-11	3.403e-11	NA	NA	18.6881705215468	Pre_arterial_endothelial_cells_1
chr7	74039614	74040580	2.486109	taad_metal	ThoracicAorticAneurysm	NA	taad_metal-rs4717865	rs4717865	12309	0.293062858564179	ELN	1	FALSE	FALSE	NA	NA	NA	NA	NA	Atrial_septal_defect|Obstructive_lesions	DeNovoCodingVariants	rs4717865	2.795e-11	2.795e-11	NA	NA	5.93055198768693	Sympathetic_neurons
chr7	74042329	74042829	3.263839	taad_metal	ThoracicAorticAneurysm	NA	taad_metal-rs4717865	rs13239907	14791	0.248122462011782	ELN	1	FALSE	FALSE	NA	NA	NA	NA	NA	Atrial_septal_defect|Obstructive_lesions	DeNovoCodingVariants	rs4717865	2.795e-11	3.403e-11	NA	NA	89.0490535059586	Venous_endothelial_cells
chr7	74042305	74042805	1.779392	taad_metal	ThoracicAorticAneurysm	NA	taad_metal-rs4717865	rs13239907	14767	0.23862929602671	ELN	1	FALSE	FALSE	NA	NA	NA	NA	NA	Atrial_septal_defect|Obstructive_lesions	DeNovoCodingVariants	rs4717865	2.795e-11	3.403e-11	NA	NA	26.0507572955146	Capillary_endothelial_cells_1
chr7	74042280	74042780	6.183706	taad_metal	ThoracicAorticAneurysm	NA	taad_metal-rs4717865	rs13239907	41246	0.224277893482357	LIMK1	2	FALSE	FALSE	NA	NA	NA	NA	NA	NA	NA	rs4717865	2.795e-11	3.403e-11	NA	NA	8.38917523746172	Lymphatic_endothelial_cells
chr7	74039866	74040366	1.371613	taad_metal	ThoracicAorticAneurysm	NA	taad_metal-rs4717865	rs4717865	12328	0.223846750140613	ELN	1	FALSE	FALSE	NA	NA	NA	NA	NA	Atrial_septal_defect|Obstructive_lesions	DeNovoCodingVariants	rs4717865	2.795e-11	2.795e-11	NA	NA	5.93599174440533	Macrophages_3
chr7	74042330	74042830	2.835654	taad_metal	ThoracicAorticAneurysm	NA	taad_metal-rs4717865	rs13239907	14792	0.222924924302264	ELN	1	FALSE	FALSE	NA	NA	NA	NA	NA	Atrial_septal_defect|Obstructive_lesions	DeNovoCodingVariants	rs4717865	2.795e-11	3.403e-11	NA	NA	54.8792199833533	Pre_arterial_endothelial_cells_2
chr7	74042255	74042755	1.253524	taad_metal	ThoracicAorticAneurysm	NA	taad_metal-rs4717865	rs13239907	14717	0.196192864813995	ELN	1	FALSE	FALSE	NA	NA	NA	NA	NA	Atrial_septal_defect|Obstructive_lesions	DeNovoCodingVariants	rs4717865	2.795e-11	3.403e-11	NA	NA	5.93055198768693	Sympathetic_neurons
chr7	74039866	74040366	2.149579	taad_metal	ThoracicAorticAneurysm	NA	taad_metal-rs4717865	rs4717865	12328	0.194110610420601	ELN	1	FALSE	FALSE	NA	NA	NA	NA	NA	Atrial_septal_defect|Obstructive_lesions	DeNovoCodingVariants	rs4717865	2.795e-11	2.795e-11	NA	NA	89.0490535059586	Venous_endothelial_cells
chr12	20077390	20078430	2.983546	taad_metal	ThoracicAorticAneurysm	NA	taad_metal-rs4762746	rs4762746	291334	0.376673333905316	PDE3A	1	FALSE	FALSE	VCM_program_8|VCM_program_7	199|10	0.321|0.157	ESR1,NR3C1|BACH2,BHLHE40,MEF2A,NR3C1,RORA,TCF4	NA	NA	NA	rs4762746	1.099e-37	1.099e-37	NA	NA	96.6865173527818	VCM_right_compact
chr12	20077330	20078190	3.766461	taad_metal	ThoracicAorticAneurysm	NA	taad_metal-rs4762746	rs4762746	291484	0.254515257876802	PDE3A	1	FALSE	FALSE	NA	NA	NA	NA	NA	NA	NA	rs4762746	1.099e-37	1.099e-37	NA	NA	1004.8891497018	Atrial_septal_endocardial_cells
chr12	20077355	20078430	4.375348	taad_metal	ThoracicAorticAneurysm	285	taad_metal-rs4762746	rs4762746	291351.5	0.229283894715101	PDE3A	1	FALSE	FALSE	VCM_program_14|VCM_program_7	12|10	0.371|0.314	NA|BACH2,BHLHE40,MEF2A,NR3C1,RORA,TCF4	NA	NA	NA	rs4762746	1.099e-37	1.099e-37	NA	NA	423.585463176483	VCM_left_compact_2
chr12	20076947	20078440	2.374497	taad_metal	ThoracicAorticAneurysm	NA	taad_metal-rs4762746	rs4762746	291550.5	0.192265222520543	PDE3A	1	FALSE	FALSE	NA	NA	NA	NA	NA	NA	NA	rs4762746	1.099e-37	1.099e-37	NA	NA	51.8332936255297	VCM_left_compact_1
chr12	20076960	20078439	4.388334	taad_metal	ThoracicAorticAneurysm	NA	taad_metal-rs4762746	rs4762746	291544.5	0.182165464674062	PDE3A	1	FALSE	FALSE	NA	NA	NA	NA	NA	NA	NA	rs4762746	1.099e-37	1.099e-37	NA	NA	243.979008806612	VCM_left_trabecular
chr16	88922100	88922898	13.84614	taad_metal	ThoracicAorticAneurysm	NA	taad_metal-rs477639	rs561732	54597	0.545297728078357	CBFA2T3	1	FALSE	FALSE	NA	NA	NA	NA	NA	NA	NA	rs477639	7.5e-18	NA	NA	NA	10.2962968116265	Venous_endothelial_cells
chr16	88922100	88922898	13.84614	taad_metal	ThoracicAorticAneurysm	NA	taad_metal-rs477639	rs488327	54597	0.545297728078357	CBFA2T3	1	FALSE	FALSE	NA	NA	NA	NA	NA	NA	NA	rs477639	7.5e-18	NA	NA	NA	10.2962968116265	Venous_endothelial_cells
chr16	88922100	88922898	13.84614	taad_metal	ThoracicAorticAneurysm	NA	taad_metal-rs477639	rs488193	54597	0.545297728078357	CBFA2T3	1	FALSE	FALSE	NA	NA	NA	NA	NA	NA	NA	rs477639	7.5e-18	NA	NA	NA	10.2962968116265	Venous_endothelial_cells
chr16	88921624	88923164	13.062812	taad_metal	ThoracicAorticAneurysm	NA	taad_metal-rs477639	rs561732	54702	0.495183102534217	CBFA2T3	1	FALSE	FALSE	NA	NA	NA	NA	NA	NA	NA	rs477639	7.5e-18	NA	NA	NA	14.9449081326899	Capillary_endothelial_cells_1
chr16	88921624	88923164	13.062812	taad_metal	ThoracicAorticAneurysm	NA	taad_metal-rs477639	rs488327	54702	0.495183102534217	CBFA2T3	1	FALSE	FALSE	NA	NA	NA	NA	NA	NA	NA	rs477639	7.5e-18	NA	NA	NA	14.9449081326899	Capillary_endothelial_cells_1
chr16	88921624	88923164	13.062812	taad_metal	ThoracicAorticAneurysm	NA	taad_metal-rs477639	rs488193	54702	0.495183102534217	CBFA2T3	1	FALSE	FALSE	NA	NA	NA	NA	NA	NA	NA	rs477639	7.5e-18	NA	NA	NA	14.9449081326899	Capillary_endothelial_cells_1
chr16	88921624	88923164	13.062812	taad_metal	ThoracicAorticAneurysm	NA	taad_metal-rs477639	rs477639	54702	0.495183102534217	CBFA2T3	1	FALSE	FALSE	NA	NA	NA	NA	NA	NA	NA	rs477639	7.5e-18	7.5e-18	NA	NA	14.9449081326899	Capillary_endothelial_cells_1
chr16	88922396	88922896	5.386023	taad_metal	ThoracicAorticAneurysm	285	taad_metal-rs477639	rs561732	54450	0.476282794817716	CBFA2T3	1	FALSE	FALSE	NA	NA	NA	NA	NA	NA	NA	rs477639	7.5e-18	NA	NA	NA	1.67849354879126	SMC_1
chr16	88922396	88922896	5.386023	taad_metal	ThoracicAorticAneurysm	285	taad_metal-rs477639	rs488327	54450	0.476282794817716	CBFA2T3	1	FALSE	FALSE	NA	NA	NA	NA	NA	NA	NA	rs477639	7.5e-18	NA	NA	NA	1.67849354879126	SMC_1
chr16	88922396	88922896	5.386023	taad_metal	ThoracicAorticAneurysm	285	taad_metal-rs477639	rs488193	54450	0.476282794817716	CBFA2T3	1	FALSE	FALSE	NA	NA	NA	NA	NA	NA	NA	rs477639	7.5e-18	NA	NA	NA	1.67849354879126	SMC_1
chr16	88922393	88922893	10.733397	taad_metal	ThoracicAorticAneurysm	NA	taad_metal-rs477639	rs561732	54453	0.472611844728222	CBFA2T3	1	FALSE	FALSE	NA	NA	NA	NA	NA	NA	NA	rs477639	7.5e-18	NA	NA	NA	9.79597707051194	IF_valvular_endocardial_cells
chr16	88922393	88922893	10.733397	taad_metal	ThoracicAorticAneurysm	NA	taad_metal-rs477639	rs488327	54453	0.472611844728222	CBFA2T3	1	FALSE	FALSE	NA	NA	NA	NA	NA	NA	NA	rs477639	7.5e-18	NA	NA	NA	9.79597707051194	IF_valvular_endocardial_cells
chr16	88922393	88922893	10.733397	taad_metal	ThoracicAorticAneurysm	NA	taad_metal-rs477639	rs488193	54453	0.472611844728222	CBFA2T3	1	FALSE	FALSE	NA	NA	NA	NA	NA	NA	NA	rs477639	7.5e-18	NA	NA	NA	9.79597707051194	IF_valvular_endocardial_cells
chr16	88922055	88923173	7.868815	taad_metal	ThoracicAorticAneurysm	NA	taad_metal-rs477639	rs561732	54482	0.456981069922305	CBFA2T3	1	FALSE	FALSE	NA	NA	NA	NA	NA	NA	NA	rs477639	7.5e-18	NA	NA	NA	2.16631329916153	Endocardial_cells_1
chr16	88922055	88923173	7.868815	taad_metal	ThoracicAorticAneurysm	NA	taad_metal-rs477639	rs488327	54482	0.456981069922305	CBFA2T3	1	FALSE	FALSE	NA	NA	NA	NA	NA	NA	NA	rs477639	7.5e-18	NA	NA	NA	2.16631329916153	Endocardial_cells_1
chr16	88922055	88923173	7.868815	taad_metal	ThoracicAorticAneurysm	NA	taad_metal-rs477639	rs488193	54482	0.456981069922305	CBFA2T3	1	FALSE	FALSE	NA	NA	NA	NA	NA	NA	NA	rs477639	7.5e-18	NA	NA	NA	2.16631329916153	Endocardial_cells_1
chr16	88922055	88923173	7.868815	taad_metal	ThoracicAorticAneurysm	NA	taad_metal-rs477639	rs477639	54482	0.456981069922305	CBFA2T3	1	FALSE	FALSE	NA	NA	NA	NA	NA	NA	NA	rs477639	7.5e-18	7.5e-18	NA	NA	2.16631329916153	Endocardial_cells_1
chr16	88922165	88922920	12.969437	taad_metal	ThoracicAorticAneurysm	NA	taad_metal-rs477639	rs561732	54553.5	0.445272566703926	CBFA2T3	1	FALSE	FALSE	NA	NA	NA	NA	NA	NA	NA	rs477639	7.5e-18	NA	NA	NA	6.63174126447145	Endocardial_to_endothelial_transition
chr16	88922165	88922920	12.969437	taad_metal	ThoracicAorticAneurysm	NA	taad_metal-rs477639	rs488327	54553.5	0.445272566703926	CBFA2T3	1	FALSE	FALSE	NA	NA	NA	NA	NA	NA	NA	rs477639	7.5e-18	NA	NA	NA	6.63174126447145	Endocardial_to_endothelial_transition
chr16	88922165	88922920	12.969437	taad_metal	ThoracicAorticAneurysm	NA	taad_metal-rs477639	rs488193	54553.5	0.445272566703926	CBFA2T3	1	FALSE	FALSE	NA	NA	NA	NA	NA	NA	NA	rs477639	7.5e-18	NA	NA	NA	6.63174126447145	Endocardial_to_endothelial_transition
chr16	88922384	88922884	4.999968	taad_metal	ThoracicAorticAneurysm	285	taad_metal-rs477639	rs561732	54462	0.426088796140779	CBFA2T3	1	FALSE	FALSE	NA	NA	NA	NA	NA	NA	NA	rs477639	7.5e-18	NA	NA	NA	9.07867809403241	Pericytes_3
chr16	88922384	88922884	4.999968	taad_metal	ThoracicAorticAneurysm	285	taad_metal-rs477639	rs488327	54462	0.426088796140779	CBFA2T3	1	FALSE	FALSE	NA	NA	NA	NA	NA	NA	NA	rs477639	7.5e-18	NA	NA	NA	9.07867809403241	Pericytes_3
chr16	88922384	88922884	4.999968	taad_metal	ThoracicAorticAneurysm	285	taad_metal-rs477639	rs488193	54462	0.426088796140779	CBFA2T3	1	FALSE	FALSE	NA	NA	NA	NA	NA	NA	NA	rs477639	7.5e-18	NA	NA	NA	9.07867809403241	Pericytes_3
chr16	88922087	88923173	8.902573	taad_metal	ThoracicAorticAneurysm	NA	taad_metal-rs477639	rs561732	54466	0.425107695514842	CBFA2T3	1	FALSE	FALSE	NA	NA	NA	NA	NA	NA	NA	rs477639	7.5e-18	NA	NA	NA	3.34466001016434	Endocardial_cells_3
chr16	88922087	88923173	8.902573	taad_metal	ThoracicAorticAneurysm	NA	taad_metal-rs477639	rs488327	54466	0.425107695514842	CBFA2T3	1	FALSE	FALSE	NA	NA	NA	NA	NA	NA	NA	rs477639	7.5e-18	NA	NA	NA	3.34466001016434	Endocardial_cells_3
chr16	88922087	88923173	8.902573	taad_metal	ThoracicAorticAneurysm	NA	taad_metal-rs477639	rs488193	54466	0.425107695514842	CBFA2T3	1	FALSE	FALSE	NA	NA	NA	NA	NA	NA	NA	rs477639	7.5e-18	NA	NA	NA	3.34466001016434	Endocardial_cells_3
chr16	88922087	88923173	8.902573	taad_metal	ThoracicAorticAneurysm	NA	taad_metal-rs477639	rs477639	54466	0.425107695514842	CBFA2T3	1	FALSE	FALSE	NA	NA	NA	NA	NA	NA	NA	rs477639	7.5e-18	7.5e-18	NA	NA	3.34466001016434	Endocardial_cells_3
chr16	88922405	88922905	9.469563	taad_metal	ThoracicAorticAneurysm	NA	taad_metal-rs477639	rs561732	54441	0.416659610786265	CBFA2T3	1	FALSE	FALSE	NA	NA	NA	NA	NA	NA	NA	rs477639	7.5e-18	NA	NA	NA	5.62906322872077	Aortic_endothelial_cells_1
chr16	88922405	88922905	9.469563	taad_metal	ThoracicAorticAneurysm	NA	taad_metal-rs477639	rs488327	54441	0.416659610786265	CBFA2T3	1	FALSE	FALSE	NA	NA	NA	NA	NA	NA	NA	rs477639	7.5e-18	NA	NA	NA	5.62906322872077	Aortic_endothelial_cells_1
chr16	88922405	88922905	9.469563	taad_metal	ThoracicAorticAneurysm	NA	taad_metal-rs477639	rs488193	54441	0.416659610786265	CBFA2T3	1	FALSE	FALSE	NA	NA	NA	NA	NA	NA	NA	rs477639	7.5e-18	NA	NA	NA	5.62906322872077	Aortic_endothelial_cells_1
chr16	88922396	88923171	9.472283	taad_metal	ThoracicAorticAneurysm	NA	taad_metal-rs477639	rs561732	54312.5	0.411958671307234	CBFA2T3	1	FALSE	FALSE	NA	NA	NA	NA	NA	NA	NA	rs477639	7.5e-18	NA	NA	NA	7.85150531690389	Endocardial_cells_2
chr16	88922396	88923171	9.472283	taad_metal	ThoracicAorticAneurysm	NA	taad_metal-rs477639	rs488327	54312.5	0.411958671307234	CBFA2T3	1	FALSE	FALSE	NA	NA	NA	NA	NA	NA	NA	rs477639	7.5e-18	NA	NA	NA	7.85150531690389	Endocardial_cells_2
chr16	88922396	88923171	9.472283	taad_metal	ThoracicAorticAneurysm	NA	taad_metal-rs477639	rs488193	54312.5	0.411958671307234	CBFA2T3	1	FALSE	FALSE	NA	NA	NA	NA	NA	NA	NA	rs477639	7.5e-18	NA	NA	NA	7.85150531690389	Endocardial_cells_2
chr16	88922396	88923171	9.472283	taad_metal	ThoracicAorticAneurysm	NA	taad_metal-rs477639	rs477639	54312.5	0.411958671307234	CBFA2T3	1	FALSE	FALSE	NA	NA	NA	NA	NA	NA	NA	rs477639	7.5e-18	7.5e-18	NA	NA	7.85150531690389	Endocardial_cells_2
chr16	88922408	88922908	4.627701	taad_metal	ThoracicAorticAneurysm	NA	taad_metal-rs477639	rs561732	54438	0.381326864662811	CBFA2T3	1	FALSE	FALSE	NA	NA	NA	NA	NA	NA	NA	rs477639	7.5e-18	NA	NA	NA	2.44187065850659	OFT_2
chr16	88922408	88922908	4.627701	taad_metal	ThoracicAorticAneurysm	NA	taad_metal-rs477639	rs488327	54438	0.381326864662811	CBFA2T3	1	FALSE	FALSE	NA	NA	NA	NA	NA	NA	NA	rs477639	7.5e-18	NA	NA	NA	2.44187065850659	OFT_2
chr16	88922408	88922908	4.627701	taad_metal	ThoracicAorticAneurysm	NA	taad_metal-rs477639	rs488193	54438	0.381326864662811	CBFA2T3	1	FALSE	FALSE	NA	NA	NA	NA	NA	NA	NA	rs477639	7.5e-18	NA	NA	NA	2.44187065850659	OFT_2
chr16	88922417	88922917	4.059448	taad_metal	ThoracicAorticAneurysm	NA	taad_metal-rs477639	rs561732	54429	0.37596762835107	CBFA2T3	1	FALSE	FALSE	NA	NA	NA	NA	NA	NA	NA	rs477639	7.5e-18	NA	NA	NA	3.29495534099905	Epicardial_derived_mesenchymal
chr16	88922417	88922917	4.059448	taad_metal	ThoracicAorticAneurysm	NA	taad_metal-rs477639	rs488327	54429	0.37596762835107	CBFA2T3	1	FALSE	FALSE	NA	NA	NA	NA	NA	NA	NA	rs477639	7.5e-18	NA	NA	NA	3.29495534099905	Epicardial_derived_mesenchymal
chr16	88922417	88922917	4.059448	taad_metal	ThoracicAorticAneurysm	NA	taad_metal-rs477639	rs488193	54429	0.37596762835107	CBFA2T3	1	FALSE	FALSE	NA	NA	NA	NA	NA	NA	NA	rs477639	7.5e-18	NA	NA	NA	3.29495534099905	Epicardial_derived_mesenchymal
chr16	88922093	88922930	3.50107	taad_metal	ThoracicAorticAneurysm	285	taad_metal-rs477639	rs561732	54584.5	0.357440513517776	CBFA2T3	1	FALSE	FALSE	NA	NA	NA	NA	NA	NA	NA	rs477639	7.5e-18	NA	NA	NA	3.89641717356496	Fibroblast_like_3
chr16	88922093	88922930	3.50107	taad_metal	ThoracicAorticAneurysm	285	taad_metal-rs477639	rs488327	54584.5	0.357440513517776	CBFA2T3	1	FALSE	FALSE	NA	NA	NA	NA	NA	NA	NA	rs477639	7.5e-18	NA	NA	NA	3.89641717356496	Fibroblast_like_3
chr16	88922093	88922930	3.50107	taad_metal	ThoracicAorticAneurysm	285	taad_metal-rs477639	rs488193	54584.5	0.357440513517776	CBFA2T3	1	FALSE	FALSE	NA	NA	NA	NA	NA	NA	NA	rs477639	7.5e-18	NA	NA	NA	3.89641717356496	Fibroblast_like_3
chr16	88922391	88923159	9.084318	taad_metal	ThoracicAorticAneurysm	NA	taad_metal-rs477639	rs561732	54321	0.356950298512046	CBFA2T3	1	FALSE	FALSE	NA	NA	NA	NA	NA	NA	NA	rs477639	7.5e-18	NA	NA	NA	6.98092692220811	Mature_arterial_endothelial_cells
chr16	88922391	88923159	9.084318	taad_metal	ThoracicAorticAneurysm	NA	taad_metal-rs477639	rs488327	54321	0.356950298512046	CBFA2T3	1	FALSE	FALSE	NA	NA	NA	NA	NA	NA	NA	rs477639	7.5e-18	NA	NA	NA	6.98092692220811	Mature_arterial_endothelial_cells
chr16	88922391	88923159	9.084318	taad_metal	ThoracicAorticAneurysm	NA	taad_metal-rs477639	rs488193	54321	0.356950298512046	CBFA2T3	1	FALSE	FALSE	NA	NA	NA	NA	NA	NA	NA	rs477639	7.5e-18	NA	NA	NA	6.98092692220811	Mature_arterial_endothelial_cells
chr16	88922391	88923159	9.084318	taad_metal	ThoracicAorticAneurysm	NA	taad_metal-rs477639	rs477639	54321	0.356950298512046	CBFA2T3	1	FALSE	FALSE	NA	NA	NA	NA	NA	NA	NA	rs477639	7.5e-18	7.5e-18	NA	NA	6.98092692220811	Mature_arterial_endothelial_cells
chr16	88922421	88922921	3.414621	taad_metal	ThoracicAorticAneurysm	285	taad_metal-rs477639	rs561732	54425	0.353271334293421	CBFA2T3	1	FALSE	FALSE	NA	NA	NA	NA	NA	NA	NA	rs477639	7.5e-18	NA	NA	NA	1.09833224426827	Fibroblast_like_2
chr16	88922421	88922921	3.414621	taad_metal	ThoracicAorticAneurysm	285	taad_metal-rs477639	rs488327	54425	0.353271334293421	CBFA2T3	1	FALSE	FALSE	NA	NA	NA	NA	NA	NA	NA	rs477639	7.5e-18	NA	NA	NA	1.09833224426827	Fibroblast_like_2
chr16	88922421	88922921	3.414621	taad_metal	ThoracicAorticAneurysm	285	taad_metal-rs477639	rs488193	54425	0.353271334293421	CBFA2T3	1	FALSE	FALSE	NA	NA	NA	NA	NA	NA	NA	rs477639	7.5e-18	NA	NA	NA	1.09833224426827	Fibroblast_like_2
chr16	88922083	88922903	8.960586	taad_metal	ThoracicAorticAneurysm	NA	taad_metal-rs477639	rs561732	54603	0.349662406062784	CBFA2T3	1	FALSE	FALSE	NA	NA	NA	NA	NA	NA	NA	rs477639	7.5e-18	NA	NA	NA	6.58824363061416	Capillary_endothelial_cells_2
chr16	88922083	88922903	8.960586	taad_metal	ThoracicAorticAneurysm	NA	taad_metal-rs477639	rs488327	54603	0.349662406062784	CBFA2T3	1	FALSE	FALSE	NA	NA	NA	NA	NA	NA	NA	rs477639	7.5e-18	NA	NA	NA	6.58824363061416	Capillary_endothelial_cells_2
chr16	88922083	88922903	8.960586	taad_metal	ThoracicAorticAneurysm	NA	taad_metal-rs477639	rs488193	54603	0.349662406062784	CBFA2T3	1	FALSE	FALSE	NA	NA	NA	NA	NA	NA	NA	rs477639	7.5e-18	NA	NA	NA	6.58824363061416	Capillary_endothelial_cells_2
chr16	88922061	88922911	4.669027	taad_metal	ThoracicAorticAneurysm	285	taad_metal-rs477639	rs561732	54610	0.349069197973468	CBFA2T3	1	FALSE	FALSE	NA	NA	NA	NA	NA	NA	NA	rs477639	7.5e-18	NA	NA	NA	4.26965598190222	Fibroblast_like_1
chr16	88922061	88922911	4.669027	taad_metal	ThoracicAorticAneurysm	285	taad_metal-rs477639	rs488327	54610	0.349069197973468	CBFA2T3	1	FALSE	FALSE	NA	NA	NA	NA	NA	NA	NA	rs477639	7.5e-18	NA	NA	NA	4.26965598190222	Fibroblast_like_1
chr16	88922061	88922911	4.669027	taad_metal	ThoracicAorticAneurysm	285	taad_metal-rs477639	rs488193	54610	0.349069197973468	CBFA2T3	1	FALSE	FALSE	NA	NA	NA	NA	NA	NA	NA	rs477639	7.5e-18	NA	NA	NA	4.26965598190222	Fibroblast_like_1
chr16	88922134	88922912	7.978465	taad_metal	ThoracicAorticAneurysm	NA	taad_metal-rs477639	rs561732	54573	0.340424033675726	CBFA2T3	1	FALSE	FALSE	NA	NA	NA	NA	NA	NA	NA	rs477639	7.5e-18	NA	NA	NA	20.1305536627893	Atrial_septal_endocardial_cells
chr16	88922134	88922912	7.978465	taad_metal	ThoracicAorticAneurysm	NA	taad_metal-rs477639	rs488327	54573	0.340424033675726	CBFA2T3	1	FALSE	FALSE	NA	NA	NA	NA	NA	NA	NA	rs477639	7.5e-18	NA	NA	NA	20.1305536627893	Atrial_septal_endocardial_cells
chr16	88922134	88922912	7.978465	taad_metal	ThoracicAorticAneurysm	NA	taad_metal-rs477639	rs488193	54573	0.340424033675726	CBFA2T3	1	FALSE	FALSE	NA	NA	NA	NA	NA	NA	NA	rs477639	7.5e-18	NA	NA	NA	20.1305536627893	Atrial_septal_endocardial_cells
chr16	88921624	88923164	13.062812	taad_metal	ThoracicAorticAneurysm	NA	taad_metal-rs477639	rs561732	171414	0.298793820636646	ACSF3	2	FALSE	FALSE	NA	NA	NA	NA	NA	NA	NA	rs477639	7.5e-18	NA	NA	NA	18.921076351479	Capillary_endothelial_cells_1
chr16	88921624	88923164	13.062812	taad_metal	ThoracicAorticAneurysm	NA	taad_metal-rs477639	rs488327	171414	0.298793820636646	ACSF3	2	FALSE	FALSE	NA	NA	NA	NA	NA	NA	NA	rs477639	7.5e-18	NA	NA	NA	18.921076351479	Capillary_endothelial_cells_1
chr16	88921624	88923164	13.062812	taad_metal	ThoracicAorticAneurysm	NA	taad_metal-rs477639	rs488193	171414	0.298793820636646	ACSF3	2	FALSE	FALSE	NA	NA	NA	NA	NA	NA	NA	rs477639	7.5e-18	NA	NA	NA	18.921076351479	Capillary_endothelial_cells_1
chr16	88921624	88923164	13.062812	taad_metal	ThoracicAorticAneurysm	NA	taad_metal-rs477639	rs477639	171414	0.298793820636646	ACSF3	2	FALSE	FALSE	NA	NA	NA	NA	NA	NA	NA	rs477639	7.5e-18	7.5e-18	NA	NA	18.921076351479	Capillary_endothelial_cells_1
chr16	88922091	88923275	3.014266	taad_metal	ThoracicAorticAneurysm	285	taad_metal-rs477639	rs561732	54413	0.297510167110833	CBFA2T3	1	FALSE	FALSE	NA	NA	NA	NA	NA	NA	NA	rs477639	7.5e-18	NA	NA	NA	3.16827943971196	Atrial_fibroblasts
chr16	88922091	88923275	3.014266	taad_metal	ThoracicAorticAneurysm	285	taad_metal-rs477639	rs488327	54413	0.297510167110833	CBFA2T3	1	FALSE	FALSE	NA	NA	NA	NA	NA	NA	NA	rs477639	7.5e-18	NA	NA	NA	3.16827943971196	Atrial_fibroblasts
chr16	88922091	88923275	3.014266	taad_metal	ThoracicAorticAneurysm	285	taad_metal-rs477639	rs488193	54413	0.297510167110833	CBFA2T3	1	FALSE	FALSE	NA	NA	NA	NA	NA	NA	NA	rs477639	7.5e-18	NA	NA	NA	3.16827943971196	Atrial_fibroblasts
chr16	88922091	88923275	3.014266	taad_metal	ThoracicAorticAneurysm	285	taad_metal-rs477639	rs477639	54413	0.297510167110833	CBFA2T3	1	FALSE	FALSE	NA	NA	NA	NA	NA	NA	NA	rs477639	7.5e-18	7.5e-18	NA	NA	3.16827943971196	Atrial_fibroblasts
chr16	88922100	88922898	13.84614	taad_metal	ThoracicAorticAneurysm	NA	taad_metal-rs477639	rs561732	171309	0.291219974126822	ACSF3	2	FALSE	FALSE	NA	NA	NA	NA	NA	NA	NA	rs477639	7.5e-18	NA	NA	NA	15.8618626557489	Venous_endothelial_cells
chr16	88922100	88922898	13.84614	taad_metal	ThoracicAorticAneurysm	NA	taad_metal-rs477639	rs488327	171309	0.291219974126822	ACSF3	2	FALSE	FALSE	NA	NA	NA	NA	NA	NA	NA	rs477639	7.5e-18	NA	NA	NA	15.8618626557489	Venous_endothelial_cells
chr16	88922100	88922898	13.84614	taad_metal	ThoracicAorticAneurysm	NA	taad_metal-rs477639	rs488193	171309	0.291219974126822	ACSF3	2	FALSE	FALSE	NA	NA	NA	NA	NA	NA	NA	rs477639	7.5e-18	NA	NA	NA	15.8618626557489	Venous_endothelial_cells
chr16	88922165	88922920	12.969437	taad_metal	ThoracicAorticAneurysm	NA	taad_metal-rs477639	rs561732	171265.5	0.287867781422367	ACSF3	2	FALSE	FALSE	NA	NA	NA	NA	NA	NA	NA	rs477639	7.5e-18	NA	NA	NA	16.1814486853103	Endocardial_to_endothelial_transition
chr16	88922165	88922920	12.969437	taad_metal	ThoracicAorticAneurysm	NA	taad_metal-rs477639	rs488327	171265.5	0.287867781422367	ACSF3	2	FALSE	FALSE	NA	NA	NA	NA	NA	NA	NA	rs477639	7.5e-18	NA	NA	NA	16.1814486853103	Endocardial_to_endothelial_transition
chr16	88922165	88922920	12.969437	taad_metal	ThoracicAorticAneurysm	NA	taad_metal-rs477639	rs488193	171265.5	0.287867781422367	ACSF3	2	FALSE	FALSE	NA	NA	NA	NA	NA	NA	NA	rs477639	7.5e-18	NA	NA	NA	16.1814486853103	Endocardial_to_endothelial_transition
chr16	88922115	88922897	8.079625	taad_metal	ThoracicAorticAneurysm	285	taad_metal-rs477639	rs561732	54590	0.286124750182366	CBFA2T3	1	FALSE	FALSE	NA	NA	NA	NA	NA	NA	NA	rs477639	7.5e-18	NA	NA	NA	13.6881021567824	OF_valvular_endocardial_cells
chr16	88922115	88922897	8.079625	taad_metal	ThoracicAorticAneurysm	285	taad_metal-rs477639	rs488327	54590	0.286124750182366	CBFA2T3	1	FALSE	FALSE	NA	NA	NA	NA	NA	NA	NA	rs477639	7.5e-18	NA	NA	NA	13.6881021567824	OF_valvular_endocardial_cells
chr16	88922115	88922897	8.079625	taad_metal	ThoracicAorticAneurysm	285	taad_metal-rs477639	rs488193	54590	0.286124750182366	CBFA2T3	1	FALSE	FALSE	NA	NA	NA	NA	NA	NA	NA	rs477639	7.5e-18	NA	NA	NA	13.6881021567824	OF_valvular_endocardial_cells
chr16	88922101	88922899	10.78325	taad_metal	ThoracicAorticAneurysm	NA	taad_metal-rs477639	rs561732	54596	0.285625269842995	CBFA2T3	1	FALSE	FALSE	NA	NA	NA	NA	NA	NA	NA	rs477639	7.5e-18	NA	NA	NA	12.4587803476979	Pre_arterial_endothelial_cells_1
chr16	88922101	88922899	10.78325	taad_metal	ThoracicAorticAneurysm	NA	taad_metal-rs477639	rs488327	54596	0.285625269842995	CBFA2T3	1	FALSE	FALSE	NA	NA	NA	NA	NA	NA	NA	rs477639	7.5e-18	NA	NA	NA	12.4587803476979	Pre_arterial_endothelial_cells_1
chr16	88922101	88922899	10.78325	taad_metal	ThoracicAorticAneurysm	NA	taad_metal-rs477639	rs488193	54596	0.285625269842995	CBFA2T3	1	FALSE	FALSE	NA	NA	NA	NA	NA	NA	NA	rs477639	7.5e-18	NA	NA	NA	12.4587803476979	Pre_arterial_endothelial_cells_1
chr16	88922379	88922879	7.710707	taad_metal	ThoracicAorticAneurysm	NA	taad_metal-rs477639	rs561732	54467	0.280590792138094	CBFA2T3	1	FALSE	FALSE	NA	NA	NA	NA	NA	NA	NA	rs477639	7.5e-18	NA	NA	NA	7.83988856905047	Pre_arterial_endothelial_cells_2
chr16	88922379	88922879	7.710707	taad_metal	ThoracicAorticAneurysm	NA	taad_metal-rs477639	rs488327	54467	0.280590792138094	CBFA2T3	1	FALSE	FALSE	NA	NA	NA	NA	NA	NA	NA	rs477639	7.5e-18	NA	NA	NA	7.83988856905047	Pre_arterial_endothelial_cells_2
chr16	88922379	88922879	7.710707	taad_metal	ThoracicAorticAneurysm	NA	taad_metal-rs477639	rs488193	54467	0.280590792138094	CBFA2T3	1	FALSE	FALSE	NA	NA	NA	NA	NA	NA	NA	rs477639	7.5e-18	NA	NA	NA	7.83988856905047	Pre_arterial_endothelial_cells_2
chr16	88922407	88922907	5.110499	taad_metal	ThoracicAorticAneurysm	NA	taad_metal-rs477639	rs561732	54439	0.275221747325183	CBFA2T3	1	FALSE	FALSE	NA	NA	NA	NA	NA	NA	NA	rs477639	7.5e-18	NA	NA	NA	1.64669171833667	Endocardial_cells_4
chr16	88922407	88922907	5.110499	taad_metal	ThoracicAorticAneurysm	NA	taad_metal-rs477639	rs488327	54439	0.275221747325183	CBFA2T3	1	FALSE	FALSE	NA	NA	NA	NA	NA	NA	NA	rs477639	7.5e-18	NA	NA	NA	1.64669171833667	Endocardial_cells_4
chr16	88922407	88922907	5.110499	taad_metal	ThoracicAorticAneurysm	NA	taad_metal-rs477639	rs488193	54439	0.275221747325183	CBFA2T3	1	FALSE	FALSE	NA	NA	NA	NA	NA	NA	NA	rs477639	7.5e-18	NA	NA	NA	1.64669171833667	Endocardial_cells_4
chr16	88922070	88922935	5.445629	taad_metal	ThoracicAorticAneurysm	NA	taad_metal-rs477639	rs561732	54593.5	0.245612075281545	CBFA2T3	1	FALSE	FALSE	NA	NA	NA	NA	NA	NA	NA	rs477639	7.5e-18	NA	NA	NA	2.44236485856481	OFT_1
chr16	88922070	88922935	5.445629	taad_metal	ThoracicAorticAneurysm	NA	taad_metal-rs477639	rs488327	54593.5	0.245612075281545	CBFA2T3	1	FALSE	FALSE	NA	NA	NA	NA	NA	NA	NA	rs477639	7.5e-18	NA	NA	NA	2.44236485856481	OFT_1
chr16	88922070	88922935	5.445629	taad_metal	ThoracicAorticAneurysm	NA	taad_metal-rs477639	rs488193	54593.5	0.245612075281545	CBFA2T3	1	FALSE	FALSE	NA	NA	NA	NA	NA	NA	NA	rs477639	7.5e-18	NA	NA	NA	2.44236485856481	OFT_1
chr16	88922380	88922880	4.24333	taad_metal	ThoracicAorticAneurysm	285	taad_metal-rs477639	rs561732	54466	0.244535956387799	CBFA2T3	1	FALSE	FALSE	NA	NA	NA	NA	NA	NA	NA	rs477639	7.5e-18	NA	NA	NA	1.57843747560252	VIC_2
chr16	88922380	88922880	4.24333	taad_metal	ThoracicAorticAneurysm	285	taad_metal-rs477639	rs488327	54466	0.244535956387799	CBFA2T3	1	FALSE	FALSE	NA	NA	NA	NA	NA	NA	NA	rs477639	7.5e-18	NA	NA	NA	1.57843747560252	VIC_2
chr16	88922380	88922880	4.24333	taad_metal	ThoracicAorticAneurysm	285	taad_metal-rs477639	rs488193	54466	0.244535956387799	CBFA2T3	1	FALSE	FALSE	NA	NA	NA	NA	NA	NA	NA	rs477639	7.5e-18	NA	NA	NA	1.57843747560252	VIC_2
chr16	88922091	88922591	1.617692	taad_metal	ThoracicAorticAneurysm	NA	taad_metal-rs477639	rs561732	54755	0.240309396243843	CBFA2T3	1	FALSE	FALSE	NA	NA	NA	NA	NA	NA	NA	rs477639	7.5e-18	NA	NA	NA	2.21752107753784	OFT_3
chr16	88922017	88922871	2.468221	taad_metal	ThoracicAorticAneurysm	285	taad_metal-rs477639	rs561732	54652	0.197340305109736	CBFA2T3	1	FALSE	FALSE	MuralCells_program_12	171	0.894	FOXS1,MEF2C,NR2F2,STAT4	NA	NA	NA	rs477639	7.5e-18	NA	NA	NA	12.3223875172286	Pericytes_2
chr16	88922017	88922871	2.468221	taad_metal	ThoracicAorticAneurysm	285	taad_metal-rs477639	rs488327	54652	0.197340305109736	CBFA2T3	1	FALSE	FALSE	MuralCells_program_12	171	0.894	FOXS1,MEF2C,NR2F2,STAT4	NA	NA	NA	rs477639	7.5e-18	NA	NA	NA	12.3223875172286	Pericytes_2
chr16	88922017	88922871	2.468221	taad_metal	ThoracicAorticAneurysm	285	taad_metal-rs477639	rs488193	54652	0.197340305109736	CBFA2T3	1	FALSE	FALSE	MuralCells_program_12	171	0.894	FOXS1,MEF2C,NR2F2,STAT4	NA	NA	NA	rs477639	7.5e-18	NA	NA	NA	12.3223875172286	Pericytes_2
chr16	88922101	88922899	10.78325	taad_metal	ThoracicAorticAneurysm	NA	taad_metal-rs477639	rs561732	171308	0.187404573726533	ACSF3	2	FALSE	FALSE	NA	NA	NA	NA	NA	NA	NA	rs477639	7.5e-18	NA	NA	NA	18.6881705215468	Pre_arterial_endothelial_cells_1
chr16	88922101	88922899	10.78325	taad_metal	ThoracicAorticAneurysm	NA	taad_metal-rs477639	rs488327	171308	0.187404573726533	ACSF3	2	FALSE	FALSE	NA	NA	NA	NA	NA	NA	NA	rs477639	7.5e-18	NA	NA	NA	18.6881705215468	Pre_arterial_endothelial_cells_1
chr16	88922101	88922899	10.78325	taad_metal	ThoracicAorticAneurysm	NA	taad_metal-rs477639	rs488193	171308	0.187404573726533	ACSF3	2	FALSE	FALSE	NA	NA	NA	NA	NA	NA	NA	rs477639	7.5e-18	NA	NA	NA	18.6881705215468	Pre_arterial_endothelial_cells_1
chr16	88922396	88923171	9.472283	taad_metal	ThoracicAorticAneurysm	NA	taad_metal-rs477639	rs561732	171024.5	0.185990315663743	ACSF3	2	FALSE	FALSE	NA	NA	NA	NA	NA	NA	NA	rs477639	7.5e-18	NA	NA	NA	20.1668106109308	Endocardial_cells_2
chr16	88922396	88923171	9.472283	taad_metal	ThoracicAorticAneurysm	NA	taad_metal-rs477639	rs488327	171024.5	0.185990315663743	ACSF3	2	FALSE	FALSE	NA	NA	NA	NA	NA	NA	NA	rs477639	7.5e-18	NA	NA	NA	20.1668106109308	Endocardial_cells_2
chr16	88922396	88923171	9.472283	taad_metal	ThoracicAorticAneurysm	NA	taad_metal-rs477639	rs488193	171024.5	0.185990315663743	ACSF3	2	FALSE	FALSE	NA	NA	NA	NA	NA	NA	NA	rs477639	7.5e-18	NA	NA	NA	20.1668106109308	Endocardial_cells_2
chr16	88922396	88923171	9.472283	taad_metal	ThoracicAorticAneurysm	NA	taad_metal-rs477639	rs477639	171024.5	0.185990315663743	ACSF3	2	FALSE	FALSE	NA	NA	NA	NA	NA	NA	NA	rs477639	7.5e-18	7.5e-18	NA	NA	20.1668106109308	Endocardial_cells_2
chr16	88922393	88922893	10.733397	taad_metal	ThoracicAorticAneurysm	NA	taad_metal-rs477639	rs561732	171165	0.180710139415629	ACSF3	2	FALSE	FALSE	NA	NA	NA	NA	NA	NA	NA	rs477639	7.5e-18	NA	NA	NA	20.3155206291867	IF_valvular_endocardial_cells
chr16	88922393	88922893	10.733397	taad_metal	ThoracicAorticAneurysm	NA	taad_metal-rs477639	rs488327	171165	0.180710139415629	ACSF3	2	FALSE	FALSE	NA	NA	NA	NA	NA	NA	NA	rs477639	7.5e-18	NA	NA	NA	20.3155206291867	IF_valvular_endocardial_cells
chr16	88922393	88922893	10.733397	taad_metal	ThoracicAorticAneurysm	NA	taad_metal-rs477639	rs488193	171165	0.180710139415629	ACSF3	2	FALSE	FALSE	NA	NA	NA	NA	NA	NA	NA	rs477639	7.5e-18	NA	NA	NA	20.3155206291867	IF_valvular_endocardial_cells
chr16	88922055	88923173	7.868815	taad_metal	ThoracicAorticAneurysm	NA	taad_metal-rs477639	rs561732	171194	0.174388583242831	ACSF3	2	FALSE	FALSE	NA	NA	NA	NA	NA	NA	NA	rs477639	7.5e-18	NA	NA	NA	21.3894934169843	Endocardial_cells_1
chr16	88922055	88923173	7.868815	taad_metal	ThoracicAorticAneurysm	NA	taad_metal-rs477639	rs488327	171194	0.174388583242831	ACSF3	2	FALSE	FALSE	NA	NA	NA	NA	NA	NA	NA	rs477639	7.5e-18	NA	NA	NA	21.3894934169843	Endocardial_cells_1
chr16	88922055	88923173	7.868815	taad_metal	ThoracicAorticAneurysm	NA	taad_metal-rs477639	rs488193	171194	0.174388583242831	ACSF3	2	FALSE	FALSE	NA	NA	NA	NA	NA	NA	NA	rs477639	7.5e-18	NA	NA	NA	21.3894934169843	Endocardial_cells_1
chr16	88922055	88923173	7.868815	taad_metal	ThoracicAorticAneurysm	NA	taad_metal-rs477639	rs477639	171194	0.174388583242831	ACSF3	2	FALSE	FALSE	NA	NA	NA	NA	NA	NA	NA	rs477639	7.5e-18	7.5e-18	NA	NA	21.3894934169843	Endocardial_cells_1
chr16	88922405	88922905	9.469563	taad_metal	ThoracicAorticAneurysm	NA	taad_metal-rs477639	rs561732	171153	0.173294426992151	ACSF3	2	FALSE	FALSE	NA	NA	NA	NA	NA	NA	NA	rs477639	7.5e-18	NA	NA	NA	17.1552403161014	Aortic_endothelial_cells_1
chr16	88922405	88922905	9.469563	taad_metal	ThoracicAorticAneurysm	NA	taad_metal-rs477639	rs488327	171153	0.173294426992151	ACSF3	2	FALSE	FALSE	NA	NA	NA	NA	NA	NA	NA	rs477639	7.5e-18	NA	NA	NA	17.1552403161014	Aortic_endothelial_cells_1
chr16	88922405	88922905	9.469563	taad_metal	ThoracicAorticAneurysm	NA	taad_metal-rs477639	rs488193	171153	0.173294426992151	ACSF3	2	FALSE	FALSE	NA	NA	NA	NA	NA	NA	NA	rs477639	7.5e-18	NA	NA	NA	17.1552403161014	Aortic_endothelial_cells_1
chr20	19493732	19494521	4.41225	taad_metal	ThoracicAorticAneurysm	285	taad_metal-rs4814863	rs3827986	281481.5	0.534237431409654	SLC24A3	1	FALSE	FALSE	NA	NA	NA	NA	NA	NA	NA	rs4814863	3.103e-12	NA	NA	NA	91.40486183569	Atrial_fibroblasts
chr20	19493754	19494461	3.221984	taad_metal	ThoracicAorticAneurysm	285	taad_metal-rs4814863	rs3827986	281462.5	0.433393896539977	SLC24A3	1	FALSE	FALSE	NA	NA	NA	NA	NA	NA	NA	rs4814863	3.103e-12	NA	NA	NA	235.541259439619	Pericytes_3
chr20	19493717	19494554	5.097139	taad_metal	ThoracicAorticAneurysm	285	taad_metal-rs4814863	rs3827986	281490.5	0.39080672459858	SLC24A3	1	FALSE	FALSE	MuralCells_program_20|MuralCells_program_12|MuralCells_program_21	64|156|159	0.926|0.894|0.791	EBF1,ETS1,ETV1,FOXN2,MAF,MEF2C,NR2F2,NR3C1,NR3C2,RORA,STAT4|FOXS1,MEF2C,NR2F2,STAT4|EBF1,ELF2,FOXN2,FOXP1,MEF2A,MEF2C,NR3C1,NR3C2,RARB,SP4	NA	NA	NA	rs4814863	3.103e-12	NA	NA	NA	368.492962363035	Pericytes_2
chr20	19493697	19494511	1.554394	taad_metal	ThoracicAorticAneurysm	285	taad_metal-rs4814863	rs3827986	281459	0.270476252249529	SLC24A3	1	FALSE	FALSE	NA	NA	NA	NA	NA	NA	NA	rs4814863	3.103e-12	NA	NA	NA	39.9235646229152	Pericytes_1
chr20	19496010	19496510	1.74013	taad_metal	ThoracicAorticAneurysm	285	taad_metal-rs4814863	rs6136756	283615	0.263058363935283	SLC24A3	1	FALSE	FALSE	NA	NA	NA	NA	NA	NA	NA	rs4814863	3.103e-12	NA	NA	NA	91.40486183569	Atrial_fibroblasts
chr20	19493717	19494592	1.279804	taad_metal	ThoracicAorticAneurysm	285	taad_metal-rs4814863	rs3827986	281509.5	0.201318458497586	SLC24A3	1	FALSE	FALSE	FB_program_10|FB_program_19|FB_program_24	63|22|57	0.669|0.337|0.14	GLI2|PBX1|NA	NA	NA	NA	rs4814863	3.103e-12	NA	NA	NA	262.269410857312	Fibroblast_like_1
chr20	19493754	19494461	3.221984	taad_metal	ThoracicAorticAneurysm	285	taad_metal-rs4814863	rs3827986	395457.5	0.180982865818773	RIN2	2	FALSE	FALSE	NA	NA	NA	NA	NA	NA	NA	rs4814863	3.103e-12	NA	NA	NA	68.5944567104671	Pericytes_3
chr22	40263143	40263643	8.442544	taad_metal	ThoracicAorticAneurysm	NA	taad_metal-rs4821940	rs4821940	85469	0.349156513585443	TNRC6B	1	FALSE	FALSE	NA	NA	NA	NA	NA	NA	NA	rs4821940	1.595e-11	1.595e-11	NA	NA	374.696122947082	IF_valvular_endocardial_cells
chr22	40262761	40264068	6.652858	taad_metal	ThoracicAorticAneurysm	285	taad_metal-rs4821940	rs4821940	85490.5	0.286833120616278	TNRC6B	1	FALSE	FALSE	NA	NA	NA	NA	NA	NA	NA	rs4821940	1.595e-11	1.595e-11	NA	NA	404.196108738844	OF_valvular_endocardial_cells
chr22	40263138	40263638	6.070321	taad_metal	ThoracicAorticAneurysm	NA	taad_metal-rs4821940	rs4821940	85464	0.248318522912849	TNRC6B	1	FALSE	FALSE	NA	NA	NA	NA	NA	NA	NA	rs4821940	1.595e-11	1.595e-11	NA	NA	398.700284820024	Endocardial_to_endothelial_transition
chr22	40263146	40264040	6.545937	taad_metal	ThoracicAorticAneurysm	NA	taad_metal-rs4821940	rs4821940	85669	0.224316173747833	TNRC6B	1	FALSE	FALSE	Endocardial_endothelial_program_26	267	0.195	MECOM	NA	NA	NA	rs4821940	1.595e-11	1.595e-11	NA	NA	377.031802342371	Endocardial_cells_3
chr22	40263132	40264035	4.095243	taad_metal	ThoracicAorticAneurysm	285	taad_metal-rs4821940	rs4821940	85659.5	0.20819145873771	TNRC6B	1	FALSE	FALSE	NA	NA	NA	NA	NA	NA	NA	rs4821940	1.595e-11	1.595e-11	NA	NA	415.97898395494	VIC_2
chr22	40263126	40263626	4.697932	taad_metal	ThoracicAorticAneurysm	NA	taad_metal-rs4821940	rs4821940	85452	0.203315613559081	TNRC6B	1	FALSE	FALSE	NA	NA	NA	NA	NA	NA	NA	rs4821940	1.595e-11	1.595e-11	NA	NA	401.555575653432	Venous_endothelial_cells
chr5	96333008	96333796	3.14384	taad_metal	ThoracicAorticAneurysm	NA	taad_metal-rs4869277	rs56376321	99879	0.384603364797138	PCSK1	1	FALSE	FALSE	Lymphatic_EC_program_10	139	0.961	NA	NA	NA	NA	rs4869277	4.392e-20	NA	NA	NA	2.446842777593	Lymphatic_endothelial_cells
chr14	93994944	93995850	3.44998	taad_metal	ThoracicAorticAneurysm	NA	taad_metal-rs4905134	rs9323898	37976	0.416447643550324	ASB2	1	FALSE	FALSE	NA	NA	NA	NA	NA	NA	NA	rs4905134	4.898e-16	NA	NA	NA	41.4320277176464	His_bundle
chr14	93994929	93996558	3.572205	taad_metal	ThoracicAorticAneurysm	NA	taad_metal-rs4905134	rs9323898	38322.5	0.387648355042503	ASB2	1	FALSE	FALSE	NA	NA	NA	NA	NA	NA	NA	rs4905134	4.898e-16	NA	NA	NA	33.9720582173798	ACM_left_highTNNI_2
chr14	93994920	93995840	3.15966	taad_metal	ThoracicAorticAneurysm	285	taad_metal-rs4905134	rs9323898	37959	0.383656888613696	ASB2	1	FALSE	FALSE	MuralCells_program_32|MuralCells_program_29	49|79	0.784|0.206	FOXS1,NR4A1|MEF2C	NA	NA	NA	rs4905134	4.898e-16	NA	NA	NA	7.56556507836034	Pericytes_3
chr14	93994947	93996148	3.646298	taad_metal	ThoracicAorticAneurysm	NA	taad_metal-rs4905134	rs9323898	38126.5	0.360406998305971	ASB2	1	FALSE	FALSE	NA	NA	NA	NA	NA	NA	NA	rs4905134	4.898e-16	NA	NA	NA	36.8194670678324	AVN
chr14	93994859	93996590	3.419772	taad_metal	ThoracicAorticAneurysm	NA	taad_metal-rs4905134	rs9323898	38303.5	0.309168541864804	ASB2	1	FALSE	FALSE	ACM_program_12	125	0.131	NA	NA	NA	NA	rs4905134	4.898e-16	NA	NA	NA	35.7795036151726	ACM_right_lowTNNI_1
chr14	93994872	93995841	2.766065	taad_metal	ThoracicAorticAneurysm	NA	taad_metal-rs4905134	rs9323898	37935.5	0.261570060778342	ASB2	1	FALSE	FALSE	TzConductionCells_program_17	223	0.587	TEAD1	NA	NA	NA	rs4905134	4.898e-16	NA	NA	NA	49.7177705429312	Transitional_His_bundle
chr14	93994980	93996575	2.216752	taad_metal	ThoracicAorticAneurysm	NA	taad_metal-rs4905134	rs9323898	38356.5	0.178685428115628	ASB2	1	FALSE	FALSE	VCM_program_6	298	0.156	NA	NA	NA	NA	rs4905134	4.898e-16	NA	NA	NA	56.0468661057096	VCM_left_compact_1
chr5	123116565	123117444	2.093138	taad_metal	ThoracicAorticAneurysm	285	taad_metal-rs577774	rs456690	27859.5	0.449036595313562	PRDM6	1	FALSE	FALSE	NA	NA	NA	NA	NA	NA	NA	rs577774	2.795e-11	NA	NA	NA	46.6055677032625	Pericytes_1
chr5	123116565	123117444	2.093138	taad_metal	ThoracicAorticAneurysm	285	taad_metal-rs577774	rs443796	27859.5	0.449036595313562	PRDM6	1	FALSE	FALSE	NA	NA	NA	NA	NA	NA	NA	rs577774	2.795e-11	NA	NA	NA	46.6055677032625	Pericytes_1
chr5	123116565	123117444	2.093138	taad_metal	ThoracicAorticAneurysm	285	taad_metal-rs577774	rs638026	27859.5	0.449036595313562	PRDM6	1	FALSE	FALSE	NA	NA	NA	NA	NA	NA	NA	rs577774	2.795e-11	NA	NA	NA	46.6055677032625	Pericytes_1
chr5	123116706	123117424	1.923615	taad_metal	ThoracicAorticAneurysm	285	taad_metal-rs577774	rs456690	27920	0.353903839708087	PRDM6	1	FALSE	FALSE	NA	NA	NA	NA	NA	NA	NA	rs577774	2.795e-11	NA	NA	NA	49.9796081614562	Atrial_fibroblasts
chr5	123116706	123117424	1.923615	taad_metal	ThoracicAorticAneurysm	285	taad_metal-rs577774	rs443796	27920	0.353903839708087	PRDM6	1	FALSE	FALSE	NA	NA	NA	NA	NA	NA	NA	rs577774	2.795e-11	NA	NA	NA	49.9796081614562	Atrial_fibroblasts
chr5	123116706	123117424	1.923615	taad_metal	ThoracicAorticAneurysm	285	taad_metal-rs577774	rs638026	27920	0.353903839708087	PRDM6	1	FALSE	FALSE	NA	NA	NA	NA	NA	NA	NA	rs577774	2.795e-11	NA	NA	NA	49.9796081614562	Atrial_fibroblasts
chr5	123116540	123117346	1.34488	taad_metal	ThoracicAorticAneurysm	285	taad_metal-rs577774	rs456690	27798	0.287677779123731	PRDM6	1	FALSE	FALSE	FB_program_10|FB_program_24|FB_program_18	250|37|53	0.669|0.14|0.138	GLI2|NA|FOXF1,FOXF2,FOXO3,TBX4,TBX5	NA	NA	NA	rs577774	2.795e-11	NA	NA	NA	142.950730122757	Fibroblast_like_1
chr5	123116540	123117346	1.34488	taad_metal	ThoracicAorticAneurysm	285	taad_metal-rs577774	rs443796	27798	0.287677779123731	PRDM6	1	FALSE	FALSE	FB_program_10|FB_program_24|FB_program_18	250|37|53	0.669|0.14|0.138	GLI2|NA|FOXF1,FOXF2,FOXO3,TBX4,TBX5	NA	NA	NA	rs577774	2.795e-11	NA	NA	NA	142.950730122757	Fibroblast_like_1
chr5	123116739	123117239	1.9944	taad_metal	ThoracicAorticAneurysm	285	taad_metal-rs577774	rs456690	27844	0.277212878131947	PRDM6	1	FALSE	FALSE	FB_program_24|FB_program_22	37|8	0.131|0.116	NA	NA	NA	NA	rs577774	2.795e-11	NA	NA	NA	365.908994572055	Fibroblast_like_3
chr5	123116739	123117239	1.9944	taad_metal	ThoracicAorticAneurysm	285	taad_metal-rs577774	rs443796	27844	0.277212878131947	PRDM6	1	FALSE	FALSE	FB_program_24|FB_program_22	37|8	0.131|0.116	NA	NA	NA	NA	rs577774	2.795e-11	NA	NA	NA	365.908994572055	Fibroblast_like_3
chr5	123115875	123116668	1.196748	taad_metal	ThoracicAorticAneurysm	285	taad_metal-rs577774	rs681422	27126.5	0.268658821068673	PRDM6	1	FALSE	FALSE	NA	NA	NA	NA	NA	NA	NA	rs577774	2.795e-11	3.403e-11	NA	NA	17.7891393339929	VIC_1
chr5	123115875	123116668	1.196748	taad_metal	ThoracicAorticAneurysm	285	taad_metal-rs577774	rs785702	27126.5	0.268658821068673	PRDM6	1	FALSE	FALSE	NA	NA	NA	NA	NA	NA	NA	rs577774	2.795e-11	NA	NA	NA	17.7891393339929	VIC_1
chr5	123116509	123117394	1.081458	taad_metal	ThoracicAorticAneurysm	285	taad_metal-rs577774	rs456690	27806.5	0.260066645693415	PRDM6	1	FALSE	FALSE	NA	NA	NA	NA	NA	NA	NA	rs577774	2.795e-11	NA	NA	NA	9.3702950707306	Mature_ventricular_fibroblasts
chr5	123116509	123117394	1.081458	taad_metal	ThoracicAorticAneurysm	285	taad_metal-rs577774	rs443796	27806.5	0.260066645693415	PRDM6	1	FALSE	FALSE	NA	NA	NA	NA	NA	NA	NA	rs577774	2.795e-11	NA	NA	NA	9.3702950707306	Mature_ventricular_fibroblasts
chr5	123115851	123116575	0.835807	taad_metal	ThoracicAorticAneurysm	285	taad_metal-rs577774	rs681422	27068	0.251865074648781	PRDM6	1	FALSE	FALSE	NA	NA	NA	NA	NA	NA	NA	rs577774	2.795e-11	3.403e-11	NA	NA	49.9796081614562	Atrial_fibroblasts
chr5	123115851	123116575	0.835807	taad_metal	ThoracicAorticAneurysm	285	taad_metal-rs577774	rs785702	27068	0.251865074648781	PRDM6	1	FALSE	FALSE	NA	NA	NA	NA	NA	NA	NA	rs577774	2.795e-11	NA	NA	NA	49.9796081614562	Atrial_fibroblasts
chr5	123115911	123117426	2.181895	taad_metal	ThoracicAorticAneurysm	285	taad_metal-rs577774	rs681422	27523.5	0.241698070908557	PRDM6	1	FALSE	FALSE	NA	NA	NA	NA	NA	NA	NA	rs577774	2.795e-11	3.403e-11	NA	NA	77.6229628664743	Cardiac_fibroblast_progenitors
chr5	123115911	123117426	2.181895	taad_metal	ThoracicAorticAneurysm	285	taad_metal-rs577774	rs785702	27523.5	0.241698070908557	PRDM6	1	FALSE	FALSE	NA	NA	NA	NA	NA	NA	NA	rs577774	2.795e-11	NA	NA	NA	77.6229628664743	Cardiac_fibroblast_progenitors
chr5	123115911	123117426	2.181895	taad_metal	ThoracicAorticAneurysm	285	taad_metal-rs577774	rs456690	27523.5	0.241698070908557	PRDM6	1	FALSE	FALSE	NA	NA	NA	NA	NA	NA	NA	rs577774	2.795e-11	NA	NA	NA	77.6229628664743	Cardiac_fibroblast_progenitors
chr5	123115911	123117426	2.181895	taad_metal	ThoracicAorticAneurysm	285	taad_metal-rs577774	rs443796	27523.5	0.241698070908557	PRDM6	1	FALSE	FALSE	NA	NA	NA	NA	NA	NA	NA	rs577774	2.795e-11	NA	NA	NA	77.6229628664743	Cardiac_fibroblast_progenitors
chr5	123115911	123117426	2.181895	taad_metal	ThoracicAorticAneurysm	285	taad_metal-rs577774	rs638026	27523.5	0.241698070908557	PRDM6	1	FALSE	FALSE	NA	NA	NA	NA	NA	NA	NA	rs577774	2.795e-11	NA	NA	NA	77.6229628664743	Cardiac_fibroblast_progenitors
chr5	123115938	123116438	0.876577	taad_metal	ThoracicAorticAneurysm	285	taad_metal-rs577774	rs681422	27043	0.228573329657867	PRDM6	1	FALSE	FALSE	NA	NA	NA	NA	NA	NA	NA	rs577774	2.795e-11	3.403e-11	NA	NA	9.3702950707306	Mature_ventricular_fibroblasts
chr5	123115938	123116438	0.876577	taad_metal	ThoracicAorticAneurysm	285	taad_metal-rs577774	rs785702	27043	0.228573329657867	PRDM6	1	FALSE	FALSE	NA	NA	NA	NA	NA	NA	NA	rs577774	2.795e-11	NA	NA	NA	9.3702950707306	Mature_ventricular_fibroblasts
chr5	123115706	123116424	1.178727	taad_metal	ThoracicAorticAneurysm	285	taad_metal-rs577774	rs681422	26920	0.214481204439288	PRDM6	1	FALSE	FALSE	FB_program_10|FB_program_24|FB_program_18	250|37|53	0.669|0.14|0.138	GLI2|NA|FOXF1,FOXF2,FOXO3,TBX4,TBX5	NA	NA	NA	rs577774	2.795e-11	3.403e-11	NA	NA	142.950730122757	Fibroblast_like_1
chr5	123115861	123116361	0.74838	taad_metal	ThoracicAorticAneurysm	NA	taad_metal-rs577774	rs681422	26966	0.20454231849231	PRDM6	1	FALSE	FALSE	NA	NA	NA	NA	NA	NA	NA	rs577774	2.795e-11	3.403e-11	NA	NA	46.2444113628868	ACM_right_highTNNI_2
chr5	123115900	123116400	0.527906	taad_metal	ThoracicAorticAneurysm	NA	taad_metal-rs577774	rs681422	27005	0.199510644787336	PRDM6	1	FALSE	FALSE	VCM_program_12|VCM_program_19	89|181	0.307|0.217	NA	NA	NA	NA	rs577774	2.795e-11	3.403e-11	NA	NA	30.4211259093253	VCM_hybrid_3
chr5	123116624	123117389	1.604511	taad_metal	ThoracicAorticAneurysm	NA	taad_metal-rs577774	rs456690	27861.5	0.198728524133114	PRDM6	1	FALSE	FALSE	Epicardial_program_23|Epicardial_program_10	21|8	0.18|0.101	NA	NA	NA	NA	rs577774	2.795e-11	NA	NA	NA	86.7214403566499	Epicardial_mesothelial_ITLN1
chr5	123116624	123117389	1.604511	taad_metal	ThoracicAorticAneurysm	NA	taad_metal-rs577774	rs443796	27861.5	0.198728524133114	PRDM6	1	FALSE	FALSE	Epicardial_program_23|Epicardial_program_10	21|8	0.18|0.101	NA	NA	NA	NA	rs577774	2.795e-11	NA	NA	NA	86.7214403566499	Epicardial_mesothelial_ITLN1
chr5	123116675	123117431	1.174988	taad_metal	ThoracicAorticAneurysm	285	taad_metal-rs577774	rs456690	27908	0.192151522522309	PRDM6	1	FALSE	FALSE	NA	NA	NA	NA	NA	NA	NA	rs577774	2.795e-11	NA	NA	NA	134.804977500076	VIC_3
chr5	123116675	123117431	1.174988	taad_metal	ThoracicAorticAneurysm	285	taad_metal-rs577774	rs443796	27908	0.192151522522309	PRDM6	1	FALSE	FALSE	NA	NA	NA	NA	NA	NA	NA	rs577774	2.795e-11	NA	NA	NA	134.804977500076	VIC_3
chr5	123116675	123117431	1.174988	taad_metal	ThoracicAorticAneurysm	285	taad_metal-rs577774	rs638026	27908	0.192151522522309	PRDM6	1	FALSE	FALSE	NA	NA	NA	NA	NA	NA	NA	rs577774	2.795e-11	NA	NA	NA	134.804977500076	VIC_3
chr5	123116538	123117236	0.782569	taad_metal	ThoracicAorticAneurysm	285	taad_metal-rs577774	rs456690	27742	0.185529079441828	PRDM6	1	FALSE	FALSE	NA	NA	NA	NA	NA	NA	NA	rs577774	2.795e-11	NA	NA	NA	44.1962493168705	VIC_2
chr5	123116538	123117236	0.782569	taad_metal	ThoracicAorticAneurysm	285	taad_metal-rs577774	rs443796	27742	0.185529079441828	PRDM6	1	FALSE	FALSE	NA	NA	NA	NA	NA	NA	NA	rs577774	2.795e-11	NA	NA	NA	44.1962493168705	VIC_2
chr5	123116707	123117207	0.760522	taad_metal	ThoracicAorticAneurysm	285	taad_metal-rs577774	rs456690	27812	0.178840078958108	PRDM6	1	FALSE	FALSE	MuralCells_program_29	95	0.206	MEF2C	NA	NA	NA	rs577774	2.795e-11	NA	NA	NA	220.914500288122	Pericytes_3
chr5	123116707	123117207	0.760522	taad_metal	ThoracicAorticAneurysm	285	taad_metal-rs577774	rs443796	27812	0.178840078958108	PRDM6	1	FALSE	FALSE	MuralCells_program_29	95	0.206	MEF2C	NA	NA	NA	rs577774	2.795e-11	NA	NA	NA	220.914500288122	Pericytes_3
chr5	123116943	123117443	0.920842	taad_metal	ThoracicAorticAneurysm	285	taad_metal-rs577774	rs443796	28048	0.177989086145147	PRDM6	1	FALSE	FALSE	NA	NA	NA	NA	NA	NA	NA	rs577774	2.795e-11	NA	NA	NA	130.029571986233	VIC_4
chr5	123116943	123117443	0.920842	taad_metal	ThoracicAorticAneurysm	285	taad_metal-rs577774	rs638026	28048	0.177989086145147	PRDM6	1	FALSE	FALSE	NA	NA	NA	NA	NA	NA	NA	rs577774	2.795e-11	NA	NA	NA	130.029571986233	VIC_4
chr15	48586823	48587807	11.210392	taad_metal	ThoracicAorticAneurysm	285	taad_metal-rs595244	rs627634	58473	0.469201154572596	FBN1	1	FALSE	FALSE	NA	NA	NA	NA	Familial_thoracic_aortic_aneurysm_and_aortic_dissection	Obstructive_lesions	DeNovoCodingVariants	rs595244	5.901e-64	NA	NA	NA	713.684972391992	Pericytes_3
chr15	48586899	48587709	8.612959	taad_metal	ThoracicAorticAneurysm	285	taad_metal-rs595244	rs627634	58484	0.424774737508413	FBN1	1	FALSE	FALSE	NA	NA	NA	NA	Familial_thoracic_aortic_aneurysm_and_aortic_dissection	Obstructive_lesions	DeNovoCodingVariants	rs595244	5.901e-64	NA	NA	NA	711.376788929396	Pericytes_2
chr15	48566506	48567185	4.652079	taad_metal	ThoracicAorticAneurysm	285	taad_metal-rs595244	rs1561207	78942.5	0.366248316508334	FBN1	1	FALSE	FALSE	FB_program_11|FB_program_16	3|143	0.66|0.434	NA|FOS	Familial_thoracic_aortic_aneurysm_and_aortic_dissection	Obstructive_lesions	DeNovoCodingVariants	rs595244	5.901e-64	NA	NA	NA	1141.35746728948	Mature_ventricular_fibroblasts
chr15	48565494	48567000	9.048059	taad_metal	ThoracicAorticAneurysm	285	taad_metal-rs595244	rs1561207	79541	0.357635194567265	FBN1	1	FALSE	FALSE	FB_program_24|FB_program_10	296|116	0.668|0.111	NA|GLI2	Familial_thoracic_aortic_aneurysm_and_aortic_dissection	Obstructive_lesions	DeNovoCodingVariants	rs595244	5.901e-64	NA	NA	NA	1112.81650073956	Fibroblast_like_2
chr15	48492920	48494267	5.770494	taad_metal	ThoracicAorticAneurysm	285	taad_metal-rs595244	rs75225368	152194.5	0.302985487340713	FBN1	1	FALSE	FALSE	FB_program_11|FB_program_16	3|143	0.66|0.434	NA|FOS	Familial_thoracic_aortic_aneurysm_and_aortic_dissection	Obstructive_lesions	DeNovoCodingVariants	rs595244	5.901e-64	NA	NA	NA	1141.35746728948	Mature_ventricular_fibroblasts
chr15	48492920	48494267	5.770494	taad_metal	ThoracicAorticAneurysm	285	taad_metal-rs595244	rs75225368	152194.5	0.302985487340713	FBN1	1	FALSE	FALSE	FB_program_11|FB_program_16	3|143	0.66|0.434	NA|FOS	Familial_thoracic_aortic_aneurysm_and_aortic_dissection	Obstructive_lesions	DeNovoCodingVariants	rs595244	5.901e-64	NA	NA	NA	1141.35746728948	Mature_ventricular_fibroblasts
chr15	48547192	48548748	8.721734	taad_metal	ThoracicAorticAneurysm	285	taad_metal-rs595244	rs595244	97818	0.281747638220841	FBN1	1	FALSE	FALSE	FB_program_14	224	0.196	GATA4,GATA6,MECOM,NFIB	Familial_thoracic_aortic_aneurysm_and_aortic_dissection	Obstructive_lesions	DeNovoCodingVariants	rs595244	5.901e-64	5.901e-64	NA	NA	826.008472809532	VIC_2
chr15	48547673	48548722	8.559024	taad_metal	ThoracicAorticAneurysm	285	taad_metal-rs595244	rs595244	97590.5	0.274583770297978	FBN1	1	FALSE	FALSE	FB_program_14	224	0.238	GATA4,GATA6,MECOM,NFIB	Familial_thoracic_aortic_aneurysm_and_aortic_dissection	Obstructive_lesions	DeNovoCodingVariants	rs595244	5.901e-64	5.901e-64	NA	NA	1186.56175040789	VIC_3
chr15	48547686	48548756	7.535621	taad_metal	ThoracicAorticAneurysm	285	taad_metal-rs595244	rs595244	97567	0.241080115747355	FBN1	1	FALSE	FALSE	NA	NA	NA	NA	Familial_thoracic_aortic_aneurysm_and_aortic_dissection	Obstructive_lesions	DeNovoCodingVariants	rs595244	5.901e-64	5.901e-64	NA	NA	763.148031812651	VIC_4
chr15	48586823	48587807	11.210392	taad_metal	ThoracicAorticAneurysm	285	taad_metal-rs595244	rs627634	255892	0.222831922386667	DUT	2	FALSE	FALSE	NA	NA	NA	NA	NA	NA	NA	rs595244	5.901e-64	NA	NA	NA	82.7168448567397	Pericytes_3
chr15	48592286	48593022	4.963799	taad_metal	ThoracicAorticAneurysm	285	taad_metal-rs595244	rs686861	53134	0.196421536002996	FBN1	1	FALSE	FALSE	FB_program_14	224	0.238	GATA4,GATA6,MECOM,NFIB	Familial_thoracic_aortic_aneurysm_and_aortic_dissection	Obstructive_lesions	DeNovoCodingVariants	rs595244	5.901e-64	NA	NA	NA	1186.56175040789	VIC_3
chr15	48601970	48603547	9.132813	taad_metal	ThoracicAorticAneurysm	NA	taad_metal-rs595244	rs591519	43029.5	0.195993954053594	FBN1	1	FALSE	FALSE	Endocardial_endothelial_program_37|Endocardial_endothelial_program_32	26|13	0.484|0.392	HOXB3|HOXB3,HOXD3,MEOX2	Familial_thoracic_aortic_aneurysm_and_aortic_dissection	Obstructive_lesions	DeNovoCodingVariants	rs595244	5.901e-64	NA	NA	NA	1538.03343405622	Endocardial_to_endothelial_transition
chr15	48547673	48548722	8.559024	taad_metal	ThoracicAorticAneurysm	285	taad_metal-rs595244	rs595244	216774.5	0.185492027986241	DUT	2	FALSE	FALSE	NA	NA	NA	NA	NA	NA	NA	rs595244	5.901e-64	5.901e-64	NA	NA	51.2814811314724	VIC_3
chr15	48547686	48548756	7.535621	taad_metal	ThoracicAorticAneurysm	285	taad_metal-rs595244	rs595244	216798	0.175703401344064	DUT	2	FALSE	FALSE	NA	NA	NA	NA	NA	NA	NA	rs595244	5.901e-64	5.901e-64	NA	NA	42.5735002618631	VIC_4
chr15	48565494	48567000	9.048059	taad_metal	ThoracicAorticAneurysm	285	taad_metal-rs595244	rs1561207	234824	0.174770059666085	DUT	2	FALSE	FALSE	NA	NA	NA	NA	NA	NA	NA	rs595244	5.901e-64	NA	NA	NA	34.5974656944504	Fibroblast_like_2
chr15	48586899	48587709	8.612959	taad_metal	ThoracicAorticAneurysm	285	taad_metal-rs595244	rs627634	255881	0.17404763839244	DUT	2	FALSE	FALSE	MuralCells_program_23	169	0.129	NA	NA	NA	NA	rs595244	5.901e-64	NA	NA	NA	53.1469931177858	Pericytes_2
chr20	64082089	64082589	13.209674	taad_metal	ThoracicAorticAneurysm	NA	taad_metal-rs6011291	rs12106028	2020	0.888680742920189	LKAAEAR1	1	FALSE	FALSE	NA	NA	NA	NA	NA	NA	NA	rs6011291	1.496e-08	NA	NA	NA	1.61810039463446	Transitional_PF_2
chr20	64082113	64082613	8.324392	taad_metal	ThoracicAorticAneurysm	NA	taad_metal-rs6011291	rs12106028	2282	0.777006851356754	OPRL1	1	FALSE	FALSE	NA	NA	NA	NA	NA	NA	NA	rs6011291	1.496e-08	NA	NA	NA	1.34198466111532	Transitional_PF_1
chr20	64082089	64082589	13.209674	taad_metal	ThoracicAorticAneurysm	NA	taad_metal-rs6011291	rs12106028	2847	0.742769053225732	RGS19	2	FALSE	FALSE	NA	NA	NA	NA	NA	NA	NA	rs6011291	1.496e-08	NA	NA	NA	1.41583784530515	Transitional_PF_2
chr20	64082119	64082846	5.884376	taad_metal	ThoracicAorticAneurysm	NA	taad_metal-rs6011291	rs12106028	2401.5	0.680878493041323	OPRL1	1	FALSE	FALSE	NA	NA	NA	NA	NA	NA	NA	rs6011291	1.496e-08	NA	NA	NA	1.38668776280983	Endocardial_cells_4
chr20	64082119	64082846	5.884376	taad_metal	ThoracicAorticAneurysm	NA	taad_metal-rs6011291	rs6011287	2401.5	0.680878493041323	OPRL1	1	FALSE	FALSE	NA	NA	NA	NA	NA	NA	NA	rs6011291	1.496e-08	7.407e-08	NA	NA	1.38668776280983	Endocardial_cells_4
chr20	64082116	64082616	4.959211	taad_metal	ThoracicAorticAneurysm	285	taad_metal-rs6011291	rs12106028	2285	0.659819856454061	OPRL1	1	FALSE	FALSE	NA	NA	NA	NA	NA	NA	NA	rs6011291	1.496e-08	NA	NA	NA	1.6350975272607	OF_valvular_endocardial_cells
chr20	64082113	64082613	8.324392	taad_metal	ThoracicAorticAneurysm	NA	taad_metal-rs6011291	rs12106028	2871	0.64189477183244	RGS19	2	FALSE	FALSE	NA	NA	NA	NA	NA	NA	NA	rs6011291	1.496e-08	NA	NA	NA	1.07358772889226	Transitional_PF_1
chr20	64082107	64082849	4.618298	taad_metal	ThoracicAorticAneurysm	NA	taad_metal-rs6011291	rs12106028	2397	0.624837948252005	OPRL1	1	FALSE	FALSE	NA	NA	NA	NA	NA	NA	NA	rs6011291	1.496e-08	NA	NA	NA	1.41380446892647	Endocardial_cells_1
chr20	64082107	64082849	4.618298	taad_metal	ThoracicAorticAneurysm	NA	taad_metal-rs6011291	rs6011287	2397	0.624837948252005	OPRL1	1	FALSE	FALSE	NA	NA	NA	NA	NA	NA	NA	rs6011291	1.496e-08	7.407e-08	NA	NA	1.41380446892647	Endocardial_cells_1
chr20	64091320	64092841	13.039242	taad_metal	ThoracicAorticAneurysm	NA	taad_metal-rs6011291	rs6011291	11999.5	0.599833203824904	OPRL1	1	FALSE	FALSE	NA	NA	NA	NA	NA	NA	NA	rs6011291	1.496e-08	1.496e-08	NA	NA	1.56067157570709	Sympathetic_neurons
chr20	64091320	64092841	13.039242	taad_metal	ThoracicAorticAneurysm	NA	taad_metal-rs6011291	rs73151219	11999.5	0.599833203824904	OPRL1	1	FALSE	FALSE	NA	NA	NA	NA	NA	NA	NA	rs6011291	1.496e-08	NA	NA	NA	1.56067157570709	Sympathetic_neurons
chr20	64082118	64082618	3.505942	taad_metal	ThoracicAorticAneurysm	NA	taad_metal-rs6011291	rs12106028	2287	0.544961774542251	OPRL1	1	FALSE	FALSE	NA	NA	NA	NA	NA	NA	NA	rs6011291	1.496e-08	NA	NA	NA	1.47464820672814	Endocardial_cells_2
chr20	64082094	64082594	3.737685	taad_metal	ThoracicAorticAneurysm	285	taad_metal-rs6011291	rs12106028	2852	0.508823583728973	RGS19	1	FALSE	FALSE	NA	NA	NA	NA	NA	NA	NA	rs6011291	1.496e-08	NA	NA	NA	1.20849815905447	VCM_hybrid_2
chr20	64091306	64092591	10.510593	taad_metal	ThoracicAorticAneurysm	NA	taad_metal-rs6011291	rs6011291	11867.5	0.503303420529131	OPRL1	1	FALSE	FALSE	NA	NA	NA	NA	NA	NA	NA	rs6011291	1.496e-08	1.496e-08	NA	NA	1.82266993577709	Parasympathetic_neurons
chr20	64091306	64092591	10.510593	taad_metal	ThoracicAorticAneurysm	NA	taad_metal-rs6011291	rs73151219	11867.5	0.503303420529131	OPRL1	1	FALSE	FALSE	NA	NA	NA	NA	NA	NA	NA	rs6011291	1.496e-08	NA	NA	NA	1.82266993577709	Parasympathetic_neurons
chr20	64082084	64082584	4.470362	taad_metal	ThoracicAorticAneurysm	NA	taad_metal-rs6011291	rs12106028	2842	0.497422214787024	RGS19	1	FALSE	FALSE	NA	NA	NA	NA	NA	NA	NA	rs6011291	1.496e-08	NA	NA	NA	1.14033103810036	His_bundle
chr20	64082137	64082847	3.446013	taad_metal	ThoracicAorticAneurysm	NA	taad_metal-rs6011291	rs12106028	2411	0.450350593815135	OPRL1	1	FALSE	FALSE	NA	NA	NA	NA	NA	NA	NA	rs6011291	1.496e-08	NA	NA	NA	1.75686496816378	Capillary_endothelial_cells_2
chr20	64082137	64082847	3.446013	taad_metal	ThoracicAorticAneurysm	NA	taad_metal-rs6011291	rs6011287	2411	0.450350593815135	OPRL1	1	FALSE	FALSE	NA	NA	NA	NA	NA	NA	NA	rs6011291	1.496e-08	7.407e-08	NA	NA	1.75686496816378	Capillary_endothelial_cells_2
chr20	64082119	64082619	3.055984	taad_metal	ThoracicAorticAneurysm	NA	taad_metal-rs6011291	rs12106028	2288	0.438607635628477	OPRL1	1	FALSE	FALSE	NA	NA	NA	NA	NA	NA	NA	rs6011291	1.496e-08	NA	NA	NA	1.34358137160448	Endocardial_cells_3
chr20	64082119	64082846	5.884376	taad_metal	ThoracicAorticAneurysm	NA	taad_metal-rs6011291	rs12106028	2990.5	0.418428779374786	RGS19	2	FALSE	FALSE	NA	NA	NA	NA	NA	NA	NA	rs6011291	1.496e-08	NA	NA	NA	4.68007119948318	Endocardial_cells_4
chr20	64082119	64082846	5.884376	taad_metal	ThoracicAorticAneurysm	NA	taad_metal-rs6011291	rs6011287	2990.5	0.418428779374786	RGS19	2	FALSE	FALSE	NA	NA	NA	NA	NA	NA	NA	rs6011291	1.496e-08	7.407e-08	NA	NA	4.68007119948318	Endocardial_cells_4
chr20	64082116	64082616	4.959211	taad_metal	ThoracicAorticAneurysm	285	taad_metal-rs6011291	rs12106028	2874	0.417532583306926	RGS19	2	FALSE	FALSE	NA	NA	NA	NA	NA	NA	NA	rs6011291	1.496e-08	NA	NA	NA	4.20453649867036	OF_valvular_endocardial_cells
chr20	64082445	64082945	3.217628	taad_metal	ThoracicAorticAneurysm	NA	taad_metal-rs6011291	rs12106028	2614	0.412311213280264	OPRL1	1	FALSE	FALSE	NA	NA	NA	NA	NA	NA	NA	rs6011291	1.496e-08	NA	NA	NA	1.39819587291029	Lymphatic_endothelial_cells
chr20	64082445	64082945	3.217628	taad_metal	ThoracicAorticAneurysm	NA	taad_metal-rs6011291	rs6011287	2614	0.412311213280264	OPRL1	1	FALSE	FALSE	NA	NA	NA	NA	NA	NA	NA	rs6011291	1.496e-08	7.407e-08	NA	NA	1.39819587291029	Lymphatic_endothelial_cells
chr20	64082107	64082849	4.618298	taad_metal	ThoracicAorticAneurysm	NA	taad_metal-rs6011291	rs12106028	2986	0.397952261850663	RGS19	2	FALSE	FALSE	NA	NA	NA	NA	NA	NA	NA	rs6011291	1.496e-08	NA	NA	NA	4.03618372580621	Endocardial_cells_1
chr20	64082107	64082849	4.618298	taad_metal	ThoracicAorticAneurysm	NA	taad_metal-rs6011291	rs6011287	2986	0.397952261850663	RGS19	2	FALSE	FALSE	NA	NA	NA	NA	NA	NA	NA	rs6011291	1.496e-08	7.407e-08	NA	NA	4.03618372580621	Endocardial_cells_1
chr20	64082084	64082584	3.05903	taad_metal	ThoracicAorticAneurysm	NA	taad_metal-rs6011291	rs12106028	2842	0.378197725634776	RGS19	1	FALSE	FALSE	NA	NA	NA	NA	NA	NA	NA	rs6011291	1.496e-08	NA	NA	NA	1.09229022238592	AV_valve_CM
chr20	64091320	64092841	13.039242	taad_metal	ThoracicAorticAneurysm	NA	taad_metal-rs6011291	rs6011291	12588.5	0.377654527851011	RGS19	2	FALSE	FALSE	NA	NA	NA	NA	NA	NA	NA	rs6011291	1.496e-08	1.496e-08	NA	NA	1.56067157570709	Sympathetic_neurons
chr20	64091320	64092841	13.039242	taad_metal	ThoracicAorticAneurysm	NA	taad_metal-rs6011291	rs73151219	12588.5	0.377654527851011	RGS19	2	FALSE	FALSE	NA	NA	NA	NA	NA	NA	NA	rs6011291	1.496e-08	NA	NA	NA	1.56067157570709	Sympathetic_neurons
chr20	64081976	64082620	3.034092	taad_metal	ThoracicAorticAneurysm	285	taad_metal-rs6011291	rs12106028	2806	0.35424975204165	RGS19	1	FALSE	FALSE	NA	NA	NA	NA	NA	NA	NA	rs6011291	1.496e-08	NA	NA	NA	1.06083490359	SMC_2
chr20	64082165	64082665	3.098228	taad_metal	ThoracicAorticAneurysm	285	taad_metal-rs6011291	rs12106028	2923	0.343790493766629	RGS19	1	FALSE	FALSE	NA	NA	NA	NA	NA	NA	NA	rs6011291	1.496e-08	NA	NA	NA	3.27841153395615	Pericytes_3
chr20	64082107	64082607	1.714655	taad_metal	ThoracicAorticAneurysm	285	taad_metal-rs6011291	rs12106028	2865	0.338969052040235	RGS19	1	FALSE	FALSE	NA	NA	NA	NA	NA	NA	NA	rs6011291	1.496e-08	NA	NA	NA	2.12531845830816	Fibroblast_like_3
chr20	64082110	64082610	2.552963	taad_metal	ThoracicAorticAneurysm	285	taad_metal-rs6011291	rs12106028	2868	0.321085551910833	RGS19	1	FALSE	FALSE	NA	NA	NA	NA	NA	NA	NA	rs6011291	1.496e-08	NA	NA	NA	2.32823298703304	SMC_1
chr20	64082369	64082869	2.263556	taad_metal	ThoracicAorticAneurysm	NA	taad_metal-rs6011291	rs12106028	2538	0.317234256434129	OPRL1	1	FALSE	FALSE	NA	NA	NA	NA	NA	NA	NA	rs6011291	1.496e-08	NA	NA	NA	1.23398324031385	Capillary_endothelial_cells_1
chr20	64082369	64082869	2.263556	taad_metal	ThoracicAorticAneurysm	NA	taad_metal-rs6011291	rs6011287	2538	0.317234256434129	OPRL1	1	FALSE	FALSE	NA	NA	NA	NA	NA	NA	NA	rs6011291	1.496e-08	7.407e-08	NA	NA	1.23398324031385	Capillary_endothelial_cells_1
chr20	64082091	64082591	2.923605	taad_metal	ThoracicAorticAneurysm	285	taad_metal-rs6011291	rs12106028	2849	0.295148803465152	RGS19	1	FALSE	FALSE	NA	NA	NA	NA	NA	NA	NA	rs6011291	1.496e-08	NA	NA	NA	1.60726793702981	Pericytes_2
chr20	64091306	64092591	10.510593	taad_metal	ThoracicAorticAneurysm	NA	taad_metal-rs6011291	rs6011291	12456.5	0.282877732653329	RGS19	2	FALSE	FALSE	NA	NA	NA	NA	NA	NA	NA	rs6011291	1.496e-08	1.496e-08	NA	NA	1.36700245183281	Parasympathetic_neurons
chr20	64091306	64092591	10.510593	taad_metal	ThoracicAorticAneurysm	NA	taad_metal-rs6011291	rs73151219	12456.5	0.282877732653329	RGS19	2	FALSE	FALSE	NA	NA	NA	NA	NA	NA	NA	rs6011291	1.496e-08	NA	NA	NA	1.36700245183281	Parasympathetic_neurons
chr20	64082371	64082871	2.012026	taad_metal	ThoracicAorticAneurysm	NA	taad_metal-rs6011291	rs12106028	2540	0.260408420656109	OPRL1	1	FALSE	FALSE	NA	NA	NA	NA	NA	NA	NA	rs6011291	1.496e-08	NA	NA	NA	1.11239110247302	Pre_arterial_endothelial_cells_1
chr20	64082371	64082871	2.012026	taad_metal	ThoracicAorticAneurysm	NA	taad_metal-rs6011291	rs6011287	2540	0.260408420656109	OPRL1	1	FALSE	FALSE	NA	NA	NA	NA	NA	NA	NA	rs6011291	1.496e-08	7.407e-08	NA	NA	1.11239110247302	Pre_arterial_endothelial_cells_1
chr20	64082102	64082602	2.544865	taad_metal	ThoracicAorticAneurysm	285	taad_metal-rs6011291	rs12106028	2860	0.237438749212655	RGS19	1	FALSE	FALSE	NA	NA	NA	NA	NA	NA	NA	rs6011291	1.496e-08	NA	NA	NA	2.29700259379117	Atrial_fibroblasts
chr20	64082118	64082618	3.505942	taad_metal	ThoracicAorticAneurysm	NA	taad_metal-rs6011291	rs12106028	2876	0.233590905437579	RGS19	2	FALSE	FALSE	NA	NA	NA	NA	NA	NA	NA	rs6011291	1.496e-08	NA	NA	NA	5.42032854364939	Endocardial_cells_2
chr20	64082096	64082596	2.866264	taad_metal	ThoracicAorticAneurysm	285	taad_metal-rs6011291	rs12106028	2854	0.231237522618764	RGS19	1	FALSE	FALSE	NA	NA	NA	NA	NA	NA	NA	rs6011291	1.496e-08	NA	NA	NA	1.9375466550134	Cardiac_fibroblast_progenitors
chr20	64082119	64082619	3.055984	taad_metal	ThoracicAorticAneurysm	NA	taad_metal-rs6011291	rs12106028	2877	0.201182220411527	RGS19	2	FALSE	FALSE	NA	NA	NA	NA	NA	NA	NA	rs6011291	1.496e-08	NA	NA	NA	4.00215727711972	Endocardial_cells_3
chr20	64082445	64082945	3.217628	taad_metal	ThoracicAorticAneurysm	NA	taad_metal-rs6011291	rs12106028	3203	0.183061556189854	RGS19	2	FALSE	FALSE	NA	NA	NA	NA	NA	NA	NA	rs6011291	1.496e-08	NA	NA	NA	5.06846003929979	Lymphatic_endothelial_cells
chr20	64082445	64082945	3.217628	taad_metal	ThoracicAorticAneurysm	NA	taad_metal-rs6011291	rs6011287	3203	0.183061556189854	RGS19	2	FALSE	FALSE	NA	NA	NA	NA	NA	NA	NA	rs6011291	1.496e-08	7.407e-08	NA	NA	5.06846003929979	Lymphatic_endothelial_cells
chr20	64082137	64082847	3.446013	taad_metal	ThoracicAorticAneurysm	NA	taad_metal-rs6011291	rs12106028	3000	0.180213540733651	RGS19	2	FALSE	FALSE	NA	NA	NA	NA	NA	NA	NA	rs6011291	1.496e-08	NA	NA	NA	6.95425716564828	Capillary_endothelial_cells_2
chr20	64082137	64082847	3.446013	taad_metal	ThoracicAorticAneurysm	NA	taad_metal-rs6011291	rs6011287	3000	0.180213540733651	RGS19	2	FALSE	FALSE	NA	NA	NA	NA	NA	NA	NA	rs6011291	1.496e-08	7.407e-08	NA	NA	6.95425716564828	Capillary_endothelial_cells_2
chr20	64092963	64093463	4.132264	taad_metal	ThoracicAorticAneurysm	NA	taad_metal-rs6011291	rs6010720	13132	0.179716089283613	OPRL1	1	FALSE	FALSE	NA	NA	NA	NA	NA	NA	NA	rs6011291	1.496e-08	NA	NA	NA	1.56067157570709	Sympathetic_neurons
chr20	10622713	10623506	12.850678	taad_metal	ThoracicAorticAneurysm	285	taad_metal-rs6074159	rs6077853	50936.5	0.606010330618667	JAG1	1	TRUE	TRUE	FB_program_10|FB_program_19|FB_program_11|FB_program_24	57|115|280|62	0.669|0.337|0.198|0.14	GLI2|PBX1|NA	NA	Malformation_of_the_outflow_tract|Obstructive_lesions|Ventricular_septal_defect	DeNovoCodingVariants	rs6074159	4.293e-16	NA	NA	NA	190.578908091418	Fibroblast_like_1
chr20	10636039	10637360	6.264401	taad_metal	ThoracicAorticAneurysm	285	taad_metal-rs6074159	rs6077858	37346.5	0.541584610763459	JAG1	1	TRUE	TRUE	FB_program_10|FB_program_19|FB_program_11|FB_program_24	57|115|280|62	0.669|0.337|0.198|0.14	GLI2|PBX1|NA	NA	Malformation_of_the_outflow_tract|Obstructive_lesions|Ventricular_septal_defect	DeNovoCodingVariants	rs6074159	4.293e-16	NA	NA	NA	190.578908091418	Fibroblast_like_1
chr20	10636239	10637371	8.044608	taad_metal	ThoracicAorticAneurysm	285	taad_metal-rs6074159	rs6077858	37241	0.431938958767668	JAG1	1	TRUE	TRUE	FB_program_24|FB_program_22|FB_program_19	62|15|115	0.131|0.116|0.104	NA|PBX1	NA	Malformation_of_the_outflow_tract|Obstructive_lesions|Ventricular_septal_defect	DeNovoCodingVariants	rs6074159	4.293e-16	NA	NA	NA	282.313135211934	Fibroblast_like_3
chr20	10622755	10623486	10.692775	taad_metal	ThoracicAorticAneurysm	285	taad_metal-rs6074159	rs6077853	50925.5	0.431927771752498	JAG1	1	TRUE	TRUE	FB_program_24|FB_program_22|FB_program_19	62|15|115	0.131|0.116|0.104	NA|PBX1	NA	Malformation_of_the_outflow_tract|Obstructive_lesions|Ventricular_septal_defect	DeNovoCodingVariants	rs6074159	4.293e-16	NA	NA	NA	282.313135211934	Fibroblast_like_3
chr20	10622713	10623506	12.850678	taad_metal	ThoracicAorticAneurysm	285	taad_metal-rs6074159	rs6077853	187807.5	0.421944665796759	SLX4IP	2	TRUE	TRUE	NA	NA	NA	NA	NA	NA	NA	rs6074159	4.293e-16	NA	NA	NA	87.8754777670573	Fibroblast_like_1
chr20	10551542	10552473	10.679234	taad_metal	ThoracicAorticAneurysm	NA	taad_metal-rs6074159	rs11087012	116705.5	0.418487728089941	SLX4IP	1	TRUE	TRUE	NA	NA	NA	NA	NA	NA	NA	rs6074159	4.293e-16	NA	NA	NA	65.7864586336226	OFT_3
chr20	10636077	10637656	8.21545	taad_metal	ThoracicAorticAneurysm	NA	taad_metal-rs6074159	rs6077858	201564.5	0.416087892882529	SLX4IP	1	TRUE	TRUE	NA	NA	NA	NA	NA	NA	NA	rs6074159	4.293e-16	NA	NA	NA	104.405720361273	Aortic_endothelial_cells_1
chr20	10636082	10637414	12.433662	taad_metal	ThoracicAorticAneurysm	285	taad_metal-rs6074159	rs6077858	37298	0.407695346806128	JAG1	1	TRUE	TRUE	MuralCells_program_18|MuralCells_program_13|MuralCells_program_10|MuralCells_program_19	46|52|55|294	0.785|0.781|0.725|0.303	NA|TEAD4|MEF2C|TBX5	NA	Malformation_of_the_outflow_tract|Obstructive_lesions|Ventricular_septal_defect	DeNovoCodingVariants	rs6074159	4.293e-16	NA	NA	NA	585.198654043096	SMC_1
chr20	10636163	10637383	6.612958	taad_metal	ThoracicAorticAneurysm	285	taad_metal-rs6074159	rs6077858	37273	0.379797690563279	JAG1	1	TRUE	TRUE	FB_program_26	21	0.699	MEF2C	NA	Malformation_of_the_outflow_tract|Obstructive_lesions|Ventricular_septal_defect	DeNovoCodingVariants	rs6074159	4.293e-16	NA	NA	NA	231.680434028937	Atrial_fibroblasts
chr20	10636054	10637364	7.472307	taad_metal	ThoracicAorticAneurysm	NA	taad_metal-rs6074159	rs6077858	37337	0.376001193262146	JAG1	1	TRUE	TRUE	Endocardial_endothelial_program_14|Endocardial_program_29	131|136	0.263|0.214	NA|KLF2,KLF4	NA	Malformation_of_the_outflow_tract|Obstructive_lesions|Ventricular_septal_defect	DeNovoCodingVariants	rs6074159	4.293e-16	NA	NA	NA	166.060940162775	Endocardial_cells_3
chr20	10551542	10552473	10.679234	taad_metal	ThoracicAorticAneurysm	NA	taad_metal-rs6074159	rs11087012	122038.5	0.37344332243943	JAG1	2	TRUE	TRUE	NA	NA	NA	NA	NA	Malformation_of_the_outflow_tract|Obstructive_lesions|Ventricular_septal_defect	DeNovoCodingVariants	rs6074159	4.293e-16	NA	NA	NA	96.8317537191524	OFT_3
chr20	10636239	10637371	8.044608	taad_metal	ThoracicAorticAneurysm	285	taad_metal-rs6074159	rs6077858	201503	0.372649334626137	SLX4IP	2	TRUE	TRUE	NA	NA	NA	NA	NA	NA	NA	rs6074159	4.293e-16	NA	NA	NA	138.14569979003	Fibroblast_like_3
chr20	10622755	10623486	10.692775	taad_metal	ThoracicAorticAneurysm	285	taad_metal-rs6074159	rs6077853	187818.5	0.369328862631571	SLX4IP	2	TRUE	TRUE	NA	NA	NA	NA	NA	NA	NA	rs6074159	4.293e-16	NA	NA	NA	138.14569979003	Fibroblast_like_3
chr20	10636077	10637656	8.21545	taad_metal	ThoracicAorticAneurysm	NA	taad_metal-rs6074159	rs6077858	37179.5	0.364482486316115	JAG1	2	TRUE	TRUE	Endocardial_endothelial_program_36|Endocardial_endothelial_program_42|Endocardial_endothelial_program_35	250|233|15	0.698|0.188|0.115	POU4F1|SOX5	NA	Malformation_of_the_outflow_tract|Obstructive_lesions|Ventricular_septal_defect	DeNovoCodingVariants	rs6074159	4.293e-16	NA	NA	NA	458.232551880864	Aortic_endothelial_cells_1
chr20	10636082	10637414	12.433662	taad_metal	ThoracicAorticAneurysm	285	taad_metal-rs6074159	rs6077858	201446	0.36399127298335	SLX4IP	2	TRUE	TRUE	NA	NA	NA	NA	NA	NA	NA	rs6074159	4.293e-16	NA	NA	NA	105.095354135608	SMC_1
chr20	10636041	10637423	5.631393	taad_metal	ThoracicAorticAneurysm	285	taad_metal-rs6074159	rs6077858	37314	0.347167054232203	JAG1	1	TRUE	TRUE	MuralCells_program_9|MuralCells_program_16	239|67	0.952|0.208	GATA4,TWIST2|MEF2C	NA	Malformation_of_the_outflow_tract|Obstructive_lesions|Ventricular_septal_defect	DeNovoCodingVariants	rs6074159	4.293e-16	NA	NA	NA	169.969943900934	Pericytes_1
chr20	10636131	10637402	5.518514	taad_metal	ThoracicAorticAneurysm	285	taad_metal-rs6074159	rs6077858	37279.5	0.34344955355396	JAG1	1	TRUE	TRUE	NA	NA	NA	NA	NA	Malformation_of_the_outflow_tract|Obstructive_lesions|Ventricular_septal_defect	DeNovoCodingVariants	rs6074159	4.293e-16	NA	NA	NA	64.3294084296565	OF_valvular_endocardial_cells
chr20	10636051	10637359	6.13697	taad_metal	ThoracicAorticAneurysm	NA	taad_metal-rs6074159	rs6077858	37341	0.333679500858262	JAG1	1	TRUE	TRUE	Endocardial_program_29	136	0.241	KLF2,KLF4	NA	Malformation_of_the_outflow_tract|Obstructive_lesions|Ventricular_septal_defect	DeNovoCodingVariants	rs6074159	4.293e-16	NA	NA	NA	166.308974356191	IF_valvular_endocardial_cells
chr20	10508047	10509295	5.546463	taad_metal	ThoracicAorticAneurysm	285	taad_metal-rs6074159	rs1979681	73369	0.333291849907948	SLX4IP	1	TRUE	TRUE	NA	NA	NA	NA	NA	NA	NA	rs6074159	4.293e-16	NA	NA	NA	101.141416705915	VIC_2
chr20	10636059	10636916	9.749863	taad_metal	ThoracicAorticAneurysm	NA	taad_metal-rs6074159	rs6077858	201185.5	0.32222148454461	SLX4IP	1	TRUE	TRUE	NA	NA	NA	NA	NA	NA	NA	rs6074159	4.293e-16	NA	NA	NA	100.36728895703	Mature_arterial_endothelial_cells
chr20	10622748	10623248	9.019506	taad_metal	ThoracicAorticAneurysm	285	taad_metal-rs6074159	rs6077853	187696	0.318073213373822	SLX4IP	1	TRUE	TRUE	NA	NA	NA	NA	NA	NA	NA	rs6074159	4.293e-16	NA	NA	NA	119.580923094708	Fibroblast_like_2
chr20	10636039	10637360	6.264401	taad_metal	ThoracicAorticAneurysm	285	taad_metal-rs6074159	rs6077858	201397.5	0.317000734991684	SLX4IP	2	TRUE	TRUE	NA	NA	NA	NA	NA	NA	NA	rs6074159	4.293e-16	NA	NA	NA	87.8754777670573	Fibroblast_like_1
chr20	10636059	10636916	9.749863	taad_metal	ThoracicAorticAneurysm	NA	taad_metal-rs6074159	rs6077858	37558.5	0.312538098359707	JAG1	2	TRUE	TRUE	Endocardial_endothelial_program_35|Endocardial_endothelial_program_22|Endocardial_endothelial_program_42|Endothelial_program_23	15|12|233|53	0.761|0.591|0.192|0.138	SOX5|SOX13,SOX17,SOX5,SOX6|GABPA,MEF2A,MEF2C,SOX13,SOX17,SOX18	NA	Malformation_of_the_outflow_tract|Obstructive_lesions|Ventricular_septal_defect	DeNovoCodingVariants	rs6074159	4.293e-16	NA	NA	NA	1428.58742260885	Mature_arterial_endothelial_cells
chr20	10636335	10637349	7.792767	taad_metal	ThoracicAorticAneurysm	285	taad_metal-rs6074159	rs6077858	201540	0.307495662123918	SLX4IP	1	TRUE	TRUE	NA	NA	NA	NA	NA	NA	NA	rs6074159	4.293e-16	NA	NA	NA	100.874201044805	Pericytes_3
chr20	10636047	10636878	4.872162	taad_metal	ThoracicAorticAneurysm	NA	taad_metal-rs6074159	rs6077858	37583.5	0.300715654525324	JAG1	1	TRUE	TRUE	Endocardial_endothelial_program_14	131	0.113	NA	NA	Malformation_of_the_outflow_tract|Obstructive_lesions|Ventricular_septal_defect	DeNovoCodingVariants	rs6074159	4.293e-16	NA	NA	NA	73.7544553844479	Endocardial_cells_4
chr20	10636372	10637419	7.4716	taad_metal	ThoracicAorticAneurysm	NA	taad_metal-rs6074159	rs6077858	37150.5	0.29598269982365	JAG1	1	TRUE	TRUE	NA	NA	NA	NA	NA	Malformation_of_the_outflow_tract|Obstructive_lesions|Ventricular_septal_defect	DeNovoCodingVariants	rs6074159	4.293e-16	NA	NA	NA	65.8986948305399	ACM_right_lowTNNI_3
chr20	10636010	10637358	7.17171	taad_metal	ThoracicAorticAneurysm	NA	taad_metal-rs6074159	rs6077858	37362	0.295410222048752	JAG1	1	TRUE	TRUE	NA	NA	NA	NA	NA	Malformation_of_the_outflow_tract|Obstructive_lesions|Ventricular_septal_defect	DeNovoCodingVariants	rs6074159	4.293e-16	NA	NA	NA	172.160003225679	Endocardial_to_endothelial_transition
chr20	10636051	10637359	6.13697	taad_metal	ThoracicAorticAneurysm	NA	taad_metal-rs6074159	rs6077858	201403	0.292411009826506	SLX4IP	2	TRUE	TRUE	NA	NA	NA	NA	NA	NA	NA	rs6074159	4.293e-16	NA	NA	NA	119.277152625608	IF_valvular_endocardial_cells
chr20	10507950	10509700	4.165225	taad_metal	ThoracicAorticAneurysm	285	taad_metal-rs6074159	rs1979681	73523	0.289482037409213	SLX4IP	1	TRUE	TRUE	NA	NA	NA	NA	NA	NA	NA	rs6074159	4.293e-16	NA	NA	NA	95.349786830202	VIC_1
chr20	10507950	10509700	4.165225	taad_metal	ThoracicAorticAneurysm	285	taad_metal-rs6074159	rs6077820	73523	0.289482037409213	SLX4IP	1	TRUE	TRUE	NA	NA	NA	NA	NA	NA	NA	rs6074159	4.293e-16	NA	NA	NA	95.349786830202	VIC_1
chr20	10622748	10623248	9.019506	taad_metal	ThoracicAorticAneurysm	285	taad_metal-rs6074159	rs6077853	51048	0.281233292962979	JAG1	2	TRUE	TRUE	FB_program_22|FB_program_24|FB_program_19|FB_program_10	15|62|115|57	0.674|0.668|0.342|0.111	NA|PBX1|GLI2	NA	Malformation_of_the_outflow_tract|Obstructive_lesions|Ventricular_septal_defect	DeNovoCodingVariants	rs6074159	4.293e-16	NA	NA	NA	528.091872197236	Fibroblast_like_2
chr20	10636010	10637358	7.17171	taad_metal	ThoracicAorticAneurysm	NA	taad_metal-rs6074159	rs6077858	201382	0.274791027997276	SLX4IP	2	TRUE	TRUE	NA	NA	NA	NA	NA	NA	NA	rs6074159	4.293e-16	NA	NA	NA	149.612082926476	Endocardial_to_endothelial_transition
chr20	10636099	10637411	5.945051	taad_metal	ThoracicAorticAneurysm	NA	taad_metal-rs6074159	rs6077858	37291	0.27189763883881	JAG1	1	TRUE	TRUE	Endothelial_program_23|Endocardial_endothelial_program_22	53|12	0.58|0.29	GABPA,MEF2A,MEF2C,SOX13,SOX17,SOX18|SOX13,SOX17,SOX5,SOX6	NA	Malformation_of_the_outflow_tract|Obstructive_lesions|Ventricular_septal_defect	DeNovoCodingVariants	rs6074159	4.293e-16	NA	NA	NA	476.926554617237	Pre_arterial_endothelial_cells_2
chr20	10636141	10636897	5.511411	taad_metal	ThoracicAorticAneurysm	NA	taad_metal-rs6074159	rs6077858	201217	0.26912557432028	SLX4IP	1	TRUE	TRUE	NA	NA	NA	NA	NA	NA	NA	rs6074159	4.293e-16	NA	NA	NA	120.315169565974	Atrial_septal_endocardial_cells
chr20	10636152	10637360	5.164483	taad_metal	ThoracicAorticAneurysm	285	taad_metal-rs6074159	rs6077858	37290	0.265830303025455	JAG1	1	TRUE	TRUE	NA	NA	NA	NA	NA	Malformation_of_the_outflow_tract|Obstructive_lesions|Ventricular_septal_defect	DeNovoCodingVariants	rs6074159	4.293e-16	NA	NA	NA	116.687652228364	Pericytes_2
chr20	10636131	10637402	5.518514	taad_metal	ThoracicAorticAneurysm	285	taad_metal-rs6074159	rs6077858	201464.5	0.254857958011781	SLX4IP	2	TRUE	TRUE	NA	NA	NA	NA	NA	NA	NA	rs6074159	4.293e-16	NA	NA	NA	121.417670667159	OF_valvular_endocardial_cells
chr20	10636372	10637419	7.4716	taad_metal	ThoracicAorticAneurysm	NA	taad_metal-rs6074159	rs6077858	201593.5	0.249890202646809	SLX4IP	2	TRUE	TRUE	NA	NA	NA	NA	NA	NA	NA	rs6074159	4.293e-16	NA	NA	NA	72.5216792356193	ACM_right_lowTNNI_3
chr20	10636340	10637447	4.281092	taad_metal	ThoracicAorticAneurysm	285	taad_metal-rs6074159	rs6077858	37152.5	0.248818403279808	JAG1	1	TRUE	TRUE	NA	NA	NA	NA	NA	Malformation_of_the_outflow_tract|Obstructive_lesions|Ventricular_septal_defect	DeNovoCodingVariants	rs6074159	4.293e-16	NA	NA	NA	52.6955280316533	VIC_2
chr20	10636141	10636897	5.511411	taad_metal	ThoracicAorticAneurysm	NA	taad_metal-rs6074159	rs6077858	37527	0.245868785069175	JAG1	2	TRUE	TRUE	NA	NA	NA	NA	NA	Malformation_of_the_outflow_tract|Obstructive_lesions|Ventricular_septal_defect	DeNovoCodingVariants	rs6074159	4.293e-16	NA	NA	NA	108.377283091529	Atrial_septal_endocardial_cells
chr20	10636335	10637349	7.792767	taad_metal	ThoracicAorticAneurysm	285	taad_metal-rs6074159	rs6077858	37204	0.245450641774935	JAG1	2	TRUE	TRUE	MuralCells_program_16|MuralCells_program_29	67|226	0.67|0.206	MEF2C	NA	Malformation_of_the_outflow_tract|Obstructive_lesions|Ventricular_septal_defect	DeNovoCodingVariants	rs6074159	4.293e-16	NA	NA	NA	577.252615478894	Pericytes_3
chr20	10622705	10623205	4.08967	taad_metal	ThoracicAorticAneurysm	NA	taad_metal-rs6074159	rs6077853	187653	0.241969267439857	SLX4IP	1	TRUE	TRUE	NA	NA	NA	NA	NA	NA	NA	rs6074159	4.293e-16	NA	NA	NA	65.7864586336226	OFT_3
chr20	10636047	10636878	4.872162	taad_metal	ThoracicAorticAneurysm	NA	taad_metal-rs6074159	rs6077858	201160.5	0.237446757888446	SLX4IP	2	TRUE	TRUE	NA	NA	NA	NA	NA	NA	NA	rs6074159	4.293e-16	NA	NA	NA	116.481772076026	Endocardial_cells_4
chr20	10507994	10508980	4.990386	taad_metal	ThoracicAorticAneurysm	285	taad_metal-rs6074159	rs1979681	73185	0.234385702213758	SLX4IP	1	TRUE	TRUE	NA	NA	NA	NA	NA	NA	NA	rs6074159	4.293e-16	NA	NA	NA	111.652873602847	SMC_2
chr20	10636449	10637429	4.718944	taad_metal	ThoracicAorticAneurysm	NA	taad_metal-rs6074159	rs6077858	37107	0.230824263050809	JAG1	1	TRUE	TRUE	NA	NA	NA	NA	NA	Malformation_of_the_outflow_tract|Obstructive_lesions|Ventricular_septal_defect	DeNovoCodingVariants	rs6074159	4.293e-16	NA	NA	NA	66.1929777545886	ACM_right_lowTNNI_2
chr20	10636080	10637543	4.541352	taad_metal	ThoracicAorticAneurysm	NA	taad_metal-rs6074159	rs6077858	201509.5	0.229019219732052	SLX4IP	1	TRUE	TRUE	NA	NA	NA	NA	NA	NA	NA	rs6074159	4.293e-16	NA	NA	NA	86.1642584722794	Neural_crest_cells
chr20	10636099	10637411	5.945051	taad_metal	ThoracicAorticAneurysm	NA	taad_metal-rs6074159	rs6077858	201453	0.227222181668902	SLX4IP	2	TRUE	TRUE	NA	NA	NA	NA	NA	NA	NA	rs6074159	4.293e-16	NA	NA	NA	94.339992447574	Pre_arterial_endothelial_cells_2
chr20	10636340	10637447	4.281092	taad_metal	ThoracicAorticAneurysm	285	taad_metal-rs6074159	rs6077858	201591.5	0.225936861289405	SLX4IP	2	TRUE	TRUE	NA	NA	NA	NA	NA	NA	NA	rs6074159	4.293e-16	NA	NA	NA	101.141416705915	VIC_2
chr20	10622762	10624035	4.887007	taad_metal	ThoracicAorticAneurysm	285	taad_metal-rs6074159	rs6077853	188096.5	0.22540770917644	SLX4IP	1	TRUE	TRUE	NA	NA	NA	NA	NA	NA	NA	rs6074159	4.293e-16	NA	NA	NA	105.095354135608	SMC_1
chr20	10622762	10624035	4.887007	taad_metal	ThoracicAorticAneurysm	285	taad_metal-rs6074159	rs55855614	188096.5	0.22540770917644	SLX4IP	1	TRUE	TRUE	NA	NA	NA	NA	NA	NA	NA	rs6074159	4.293e-16	NA	NA	NA	105.095354135608	SMC_1
chr20	10636041	10637423	5.631393	taad_metal	ThoracicAorticAneurysm	285	taad_metal-rs6074159	rs6077858	201430	0.223593157059031	SLX4IP	2	TRUE	TRUE	NA	NA	NA	NA	NA	NA	NA	rs6074159	4.293e-16	NA	NA	NA	103.992182393304	Pericytes_1
chr20	10622675	10623628	4.453048	taad_metal	ThoracicAorticAneurysm	NA	taad_metal-rs6074159	rs6077853	50894.5	0.222910961783544	JAG1	1	TRUE	TRUE	Endocardial_endothelial_program_14	131	0.113	NA	NA	Malformation_of_the_outflow_tract|Obstructive_lesions|Ventricular_septal_defect	DeNovoCodingVariants	rs6074159	4.293e-16	NA	NA	NA	73.7544553844479	Endocardial_cells_4
chr20	10636319	10637452	5.951772	taad_metal	ThoracicAorticAneurysm	NA	taad_metal-rs6074159	rs6077858	37160.5	0.222905759430259	JAG1	1	TRUE	TRUE	ACM_program_9	109	0.182	NA	NA	Malformation_of_the_outflow_tract|Obstructive_lesions|Ventricular_septal_defect	DeNovoCodingVariants	rs6074159	4.293e-16	NA	NA	NA	75.5264518194685	ACM_left_lowTNNI
chr20	10636080	10637543	4.541352	taad_metal	ThoracicAorticAneurysm	NA	taad_metal-rs6074159	rs6077858	37234.5	0.222207242634926	JAG1	2	TRUE	TRUE	NC_program_13|NC_program_11	49|178	0.994|0.993	CREB5,ETS1,MEF2C,PRRX1,RXRG,SOX10,SOX5,SOX6,TFAP2A,VAX2|HMGA2,NR2F1,NR2F2,NR4A2,RXRG,SOX10	NA	Malformation_of_the_outflow_tract|Obstructive_lesions|Ventricular_septal_defect	DeNovoCodingVariants	rs6074159	4.293e-16	NA	NA	NA	279.258496551003	Neural_crest_cells
chr20	10636449	10637429	4.718944	taad_metal	ThoracicAorticAneurysm	NA	taad_metal-rs6074159	rs6077858	201637	0.221348183046374	SLX4IP	2	TRUE	TRUE	NA	NA	NA	NA	NA	NA	NA	rs6074159	4.293e-16	NA	NA	NA	70.0866823283879	ACM_right_lowTNNI_2
chr20	10636163	10637383	6.612958	taad_metal	ThoracicAorticAneurysm	285	taad_metal-rs6074159	rs6077858	201471	0.219500473243841	SLX4IP	2	TRUE	TRUE	NA	NA	NA	NA	NA	NA	NA	rs6074159	4.293e-16	NA	NA	NA	93.4642434715028	Atrial_fibroblasts
chr20	10622799	10623525	6.952939	taad_metal	ThoracicAorticAneurysm	285	taad_metal-rs6074159	rs6077853	187860	0.217677760106892	SLX4IP	1	TRUE	TRUE	NA	NA	NA	NA	NA	NA	NA	rs6074159	4.293e-16	NA	NA	NA	111.652873602847	SMC_2
chr20	10622675	10623628	4.453048	taad_metal	ThoracicAorticAneurysm	NA	taad_metal-rs6074159	rs6077853	187849.5	0.215322653460949	SLX4IP	2	TRUE	TRUE	NA	NA	NA	NA	NA	NA	NA	rs6074159	4.293e-16	NA	NA	NA	116.481772076026	Endocardial_cells_4
chr20	10622705	10623205	4.08967	taad_metal	ThoracicAorticAneurysm	NA	taad_metal-rs6074159	rs6077853	51091	0.214603213160807	JAG1	2	TRUE	TRUE	NA	NA	NA	NA	NA	Malformation_of_the_outflow_tract|Obstructive_lesions|Ventricular_septal_defect	DeNovoCodingVariants	rs6074159	4.293e-16	NA	NA	NA	96.8317537191524	OFT_3
chr20	10636054	10637364	7.472307	taad_metal	ThoracicAorticAneurysm	NA	taad_metal-rs6074159	rs6077858	417912	0.212898193694242	SNAP25	2	TRUE	TRUE	NA	NA	NA	NA	NA	NA	NA	rs6074159	4.293e-16	NA	NA	NA	1.02912615697364	Endocardial_cells_3
chr20	10639628	10640683	3.272729	taad_metal	ThoracicAorticAneurysm	285	taad_metal-rs6074159	rs6074164	33890.5	0.207605455681636	JAG1	1	TRUE	TRUE	FB_program_26	21	0.699	MEF2C	NA	Malformation_of_the_outflow_tract|Obstructive_lesions|Ventricular_septal_defect	DeNovoCodingVariants	rs6074159	4.293e-16	NA	NA	NA	231.680434028937	Atrial_fibroblasts
chr20	10636152	10637360	5.164483	taad_metal	ThoracicAorticAneurysm	285	taad_metal-rs6074159	rs6077858	201454	0.202852740079819	SLX4IP	2	TRUE	TRUE	NA	NA	NA	NA	NA	NA	NA	rs6074159	4.293e-16	NA	NA	NA	88.9354925156497	Pericytes_2
chr20	10636147	10637575	3.16705	taad_metal	ThoracicAorticAneurysm	285	taad_metal-rs6074159	rs6077858	37185	0.199668246976314	JAG1	1	TRUE	TRUE	FB_program_11	280	0.66	NA	NA	Malformation_of_the_outflow_tract|Obstructive_lesions|Ventricular_septal_defect	DeNovoCodingVariants	rs6074159	4.293e-16	NA	NA	NA	53.6952612349421	Mature_ventricular_fibroblasts
chr20	10508039	10509286	3.621148	taad_metal	ThoracicAorticAneurysm	285	taad_metal-rs6074159	rs1979681	73360.5	0.194939853230124	SLX4IP	1	TRUE	TRUE	NA	NA	NA	NA	NA	NA	NA	rs6074159	4.293e-16	NA	NA	NA	105.095354135608	SMC_1
chr20	10636859	10637359	2.418204	taad_metal	ThoracicAorticAneurysm	285	taad_metal-rs6074159	rs6077858	201807	0.192266453908919	SLX4IP	1	TRUE	TRUE	NA	NA	NA	NA	NA	NA	NA	rs6074159	4.293e-16	NA	NA	NA	119.580923094708	Fibroblast_like_2
chr20	10636325	10637647	4.896994	taad_metal	ThoracicAorticAneurysm	NA	taad_metal-rs6074159	rs6077858	37060	0.189834573887233	JAG1	1	TRUE	TRUE	core_conduction_program_2	98	0.453	ESRRG,IRX3,NFIA	NA	Malformation_of_the_outflow_tract|Obstructive_lesions|Ventricular_septal_defect	DeNovoCodingVariants	rs6074159	4.293e-16	NA	NA	NA	110.571411095096	PF_1
chr20	10636325	10637647	4.896994	taad_metal	ThoracicAorticAneurysm	NA	taad_metal-rs6074159	rs6077858	201684	0.188320581469816	SLX4IP	2	TRUE	TRUE	NA	NA	NA	NA	NA	NA	NA	rs6074159	4.293e-16	NA	NA	NA	41.8237015962539	PF_1
chr20	10622653	10623153	4.133492	taad_metal	ThoracicAorticAneurysm	NA	taad_metal-rs6074159	rs6077853	187601	0.185835315773156	SLX4IP	1	TRUE	TRUE	NA	NA	NA	NA	NA	NA	NA	rs6074159	4.293e-16	NA	NA	NA	119.277152625608	IF_valvular_endocardial_cells
chr20	10641857	10642357	0.523619	taad_metal	ThoracicAorticAneurysm	NA	taad_metal-rs6074159	rs73075341	31939	0.184482478021781	JAG1	1	TRUE	TRUE	NA	NA	NA	NA	NA	Malformation_of_the_outflow_tract|Obstructive_lesions|Ventricular_septal_defect	DeNovoCodingVariants	rs6074159	4.293e-16	NA	NA	NA	1.82595672706032	VCM_hybrid_1
chr20	10641857	10642357	0.523619	taad_metal	ThoracicAorticAneurysm	NA	taad_metal-rs6074159	rs73075342	31939	0.184482478021781	JAG1	1	TRUE	TRUE	NA	NA	NA	NA	NA	Malformation_of_the_outflow_tract|Obstructive_lesions|Ventricular_septal_defect	DeNovoCodingVariants	rs6074159	4.293e-16	NA	NA	NA	1.82595672706032	VCM_hybrid_1
chr20	10640169	10640669	3.798324	taad_metal	ThoracicAorticAneurysm	NA	taad_metal-rs6074159	rs6074164	33627	0.184400955950455	JAG1	1	TRUE	TRUE	NA	NA	NA	NA	NA	Malformation_of_the_outflow_tract|Obstructive_lesions|Ventricular_septal_defect	DeNovoCodingVariants	rs6074159	4.293e-16	NA	NA	NA	65.8986948305399	ACM_right_lowTNNI_3
chr20	10622710	10623551	5.004692	taad_metal	ThoracicAorticAneurysm	285	taad_metal-rs6074159	rs6077853	50915.5	0.182920604387791	JAG1	1	TRUE	TRUE	FB_program_26	21	0.699	MEF2C	NA	Malformation_of_the_outflow_tract|Obstructive_lesions|Ventricular_septal_defect	DeNovoCodingVariants	rs6074159	4.293e-16	NA	NA	NA	231.680434028937	Atrial_fibroblasts
chr20	10622799	10623525	6.952939	taad_metal	ThoracicAorticAneurysm	285	taad_metal-rs6074159	rs6077853	50884	0.182428502177691	JAG1	2	TRUE	TRUE	MuralCells_program_29|MuralCells_program_19	226|294	0.622|0.582	MEF2C|TBX5	NA	Malformation_of_the_outflow_tract|Obstructive_lesions|Ventricular_septal_defect	DeNovoCodingVariants	rs6074159	4.293e-16	NA	NA	NA	613.427783000916	SMC_2
chr20	10636378	10637459	4.609243	taad_metal	ThoracicAorticAneurysm	NA	taad_metal-rs6074159	rs6077858	37127.5	0.181206852683207	JAG1	1	TRUE	TRUE	ACM_program_1	65	0.12	GATA6,PITX2,TBX5	NA	Malformation_of_the_outflow_tract|Obstructive_lesions|Ventricular_septal_defect	DeNovoCodingVariants	rs6074159	4.293e-16	NA	NA	NA	143.510772247934	ACM_left_highTNNI_2
chr20	10622701	10623482	4.225575	taad_metal	ThoracicAorticAneurysm	285	taad_metal-rs6074159	rs6077853	187789.5	0.179875443523944	SLX4IP	1	TRUE	TRUE	NA	NA	NA	NA	NA	NA	NA	rs6074159	4.293e-16	NA	NA	NA	91.0281033634537	VIC_3
chr20	10636460	10637605	2.97291	taad_metal	ThoracicAorticAneurysm	NA	taad_metal-rs6074159	rs6077858	201730.5	0.179805475404457	SLX4IP	1	TRUE	TRUE	NA	NA	NA	NA	NA	NA	NA	rs6074159	4.293e-16	NA	NA	NA	56.0949588346205	Transitional_PF_1
chr20	10640172	10640672	3.49223	taad_metal	ThoracicAorticAneurysm	NA	taad_metal-rs6074159	rs6074164	205120	0.177835929971771	SLX4IP	1	TRUE	TRUE	NA	NA	NA	NA	NA	NA	NA	rs6074159	4.293e-16	NA	NA	NA	73.0979106116429	ACM_right_lowTNNI_1
chr20	10639630	10640672	3.372403	taad_metal	ThoracicAorticAneurysm	NA	taad_metal-rs6074159	rs6074164	33895	0.177582062133952	JAG1	1	TRUE	TRUE	Endocardial_endothelial_program_14|Endocardial_program_29	131|136	0.263|0.214	NA|KLF2,KLF4	NA	Malformation_of_the_outflow_tract|Obstructive_lesions|Ventricular_septal_defect	DeNovoCodingVariants	rs6074159	4.293e-16	NA	NA	NA	166.060940162775	Endocardial_cells_3
chr20	10622686	10623477	3.950171	taad_metal	ThoracicAorticAneurysm	285	taad_metal-rs6074159	rs6077853	187779.5	0.174494883872295	SLX4IP	1	TRUE	TRUE	NA	NA	NA	NA	NA	NA	NA	rs6074159	4.293e-16	NA	NA	NA	101.141416705915	VIC_2
chr20	10622705	10623525	2.416426	taad_metal	ThoracicAorticAneurysm	285	taad_metal-rs6074159	rs6077853	50931	0.174274625706099	JAG1	1	TRUE	TRUE	FB_program_11	280	0.66	NA	NA	Malformation_of_the_outflow_tract|Obstructive_lesions|Ventricular_septal_defect	DeNovoCodingVariants	rs6074159	4.293e-16	NA	NA	NA	53.6952612349421	Mature_ventricular_fibroblasts
chr20	10622728	10623460	4.545573	taad_metal	ThoracicAorticAneurysm	285	taad_metal-rs6074159	rs6077853	187792	0.173585590187686	SLX4IP	1	TRUE	TRUE	NA	NA	NA	NA	NA	NA	NA	rs6074159	4.293e-16	NA	NA	NA	74.4675462207504	VIC_4
chr20	4301288	4301925	2.345595	taad_metal	ThoracicAorticAneurysm	285	taad_metal-rs6084692	rs6084692	52594.5	0.225250508648221	ADRA1D	1	FALSE	FALSE	MuralCells_program_29	125	0.206	MEF2C	NA	NA	NA	rs6084692	3.692e-08	3.692e-08	NA	NA	4.79152454962822	Pericytes_3
chr7	74012823	74014392	26.773977	taad_metal	ThoracicAorticAneurysm	285	taad_metal-rs6460068	rs56072713	14180.5	0.578022173341814	ELN	1	FALSE	FALSE	MuralCells_program_19|MuralCells_program_11	250|12	0.582|0.214	TBX5|NA	NA	Atrial_septal_defect|Obstructive_lesions	DeNovoCodingVariants	rs6460068	1.608e-124	NA	NA	NA	3567.58778077316	SMC_2
chr7	74012823	74014392	26.773977	taad_metal	ThoracicAorticAneurysm	285	taad_metal-rs6460068	rs6974735	14180.5	0.578022173341814	ELN	1	FALSE	FALSE	MuralCells_program_19|MuralCells_program_11	250|12	0.582|0.214	TBX5|NA	NA	Atrial_septal_defect|Obstructive_lesions	DeNovoCodingVariants	rs6460068	1.608e-124	NA	NA	NA	3567.58778077316	SMC_2
chr7	74012823	74014392	26.773977	taad_metal	ThoracicAorticAneurysm	285	taad_metal-rs6460068	rs6460068	14180.5	0.578022173341814	ELN	1	FALSE	FALSE	MuralCells_program_19|MuralCells_program_11	250|12	0.582|0.214	TBX5|NA	NA	Atrial_septal_defect|Obstructive_lesions	DeNovoCodingVariants	rs6460068	1.608e-124	1.608e-124	NA	NA	3567.58778077316	SMC_2
chr7	74013897	74014397	6.277401	taad_metal	ThoracicAorticAneurysm	NA	taad_metal-rs6460068	rs6460068	13641	0.569640552399006	ELN	1	FALSE	FALSE	Epicardial_program_5|Epicardial_program_23|Epicardial_program_10	132|4|190	0.769|0.18|0.101	NA	NA	Atrial_septal_defect|Obstructive_lesions	DeNovoCodingVariants	rs6460068	1.608e-124	1.608e-124	NA	NA	94.462955450216	Epicardial_mesothelial_ITLN1
chr7	73999585	74000422	9.154568	taad_metal	ThoracicAorticAneurysm	NA	taad_metal-rs6460068	rs13231286	27784.5	0.565176185129093	ELN	1	FALSE	FALSE	Endocardial_endothelial_program_16	140	0.191	NA	NA	Atrial_septal_defect|Obstructive_lesions	DeNovoCodingVariants	rs6460068	1.608e-124	NA	NA	NA	97.8033446326715	Endocardial_cells_1
chr7	73999675	74000454	10.136383	taad_metal	ThoracicAorticAneurysm	NA	taad_metal-rs6460068	rs13231286	27723.5	0.545639072630622	ELN	1	FALSE	FALSE	Endocardial_endothelial_program_35	53	0.761	SOX5	NA	Atrial_septal_defect|Obstructive_lesions	DeNovoCodingVariants	rs6460068	1.608e-124	NA	NA	NA	855.361121373952	Mature_arterial_endothelial_cells
chr7	74010281	74010781	15.017054	taad_metal	ThoracicAorticAneurysm	285	taad_metal-rs6460068	rs6948915	17257	0.475093484160537	ELN	1	FALSE	FALSE	MuralCells_program_7|MuralCells_program_15|MuralCells_program_13|MuralCells_program_10|MuralCells_program_11|MuralCells_program_19	140|97|14|161|12|250	0.88|0.855|0.781|0.725|0.702|0.303	HAND2|NA|TEAD4|MEF2C|TBX5	NA	Atrial_septal_defect|Obstructive_lesions	DeNovoCodingVariants	rs6460068	1.608e-124	NA	NA	NA	4402.95930324542	SMC_1
chr7	73999292	74000427	11.049137	taad_metal	ThoracicAorticAneurysm	NA	taad_metal-rs6460068	rs13231286	27928.5	0.473066309201096	ELN	1	FALSE	FALSE	Endocardial_endothelial_program_16	140	0.258	NA	NA	Atrial_septal_defect|Obstructive_lesions	DeNovoCodingVariants	rs6460068	1.608e-124	NA	NA	NA	367.197930175734	Endocardial_cells_3
chr7	74010262	74010762	10.516748	taad_metal	ThoracicAorticAneurysm	285	taad_metal-rs6460068	rs6948915	17276	0.43581360019793	ELN	1	FALSE	FALSE	NA	NA	NA	NA	NA	Atrial_septal_defect|Obstructive_lesions	DeNovoCodingVariants	rs6460068	1.608e-124	NA	NA	NA	925.520794586082	Pericytes_3
chr7	74013635	74014405	2.413867	taad_metal	ThoracicAorticAneurysm	NA	taad_metal-rs6460068	rs6974735	13768	0.423175091800968	ELN	1	FALSE	FALSE	NA	NA	NA	NA	NA	Atrial_septal_defect|Obstructive_lesions	DeNovoCodingVariants	rs6460068	1.608e-124	NA	NA	NA	9.73310851898653	Transitional_His_bundle
chr7	74013635	74014405	2.413867	taad_metal	ThoracicAorticAneurysm	NA	taad_metal-rs6460068	rs6460068	13768	0.423175091800968	ELN	1	FALSE	FALSE	NA	NA	NA	NA	NA	Atrial_septal_defect|Obstructive_lesions	DeNovoCodingVariants	rs6460068	1.608e-124	1.608e-124	NA	NA	9.73310851898653	Transitional_His_bundle
chr7	74013455	74014396	4.925471	taad_metal	ThoracicAorticAneurysm	NA	taad_metal-rs6460068	rs6974735	13862.5	0.415613003243347	ELN	1	FALSE	FALSE	Endocardial_endothelial_program_28|Endocardial_endothelial_program_16	3|140	0.287|0.12	NA	NA	Atrial_septal_defect|Obstructive_lesions	DeNovoCodingVariants	rs6460068	1.608e-124	NA	NA	NA	545.847426877901	IF_valvular_endocardial_cells
chr7	74013455	74014396	4.925471	taad_metal	ThoracicAorticAneurysm	NA	taad_metal-rs6460068	rs6460068	13862.5	0.415613003243347	ELN	1	FALSE	FALSE	Endocardial_endothelial_program_28|Endocardial_endothelial_program_16	3|140	0.287|0.12	NA	NA	Atrial_septal_defect|Obstructive_lesions	DeNovoCodingVariants	rs6460068	1.608e-124	1.608e-124	NA	NA	545.847426877901	IF_valvular_endocardial_cells
chr7	73999576	74000418	7.690192	taad_metal	ThoracicAorticAneurysm	285	taad_metal-rs6460068	rs13231286	27791	0.402113026989644	ELN	1	FALSE	FALSE	NA	NA	NA	NA	NA	Atrial_septal_defect|Obstructive_lesions	DeNovoCodingVariants	rs6460068	1.608e-124	NA	NA	NA	263.742592171354	Pericytes_1
chr7	74009451	74010823	4.258724	taad_metal	ThoracicAorticAneurysm	285	taad_metal-rs6460068	rs6943980	17651	0.389758908678951	ELN	1	FALSE	FALSE	NA	NA	NA	NA	NA	Atrial_septal_defect|Obstructive_lesions	DeNovoCodingVariants	rs6460068	1.608e-124	NA	NA	NA	263.742592171354	Pericytes_1
chr7	74009451	74010823	4.258724	taad_metal	ThoracicAorticAneurysm	285	taad_metal-rs6460068	rs6948915	17651	0.389758908678951	ELN	1	FALSE	FALSE	NA	NA	NA	NA	NA	Atrial_septal_defect|Obstructive_lesions	DeNovoCodingVariants	rs6460068	1.608e-124	NA	NA	NA	263.742592171354	Pericytes_1
chr7	73999698	74000503	10.364725	taad_metal	ThoracicAorticAneurysm	NA	taad_metal-rs6460068	rs13231286	27687.5	0.37157362825922	ELN	1	FALSE	FALSE	Epicardial_program_23	4	0.531	NA	NA	Atrial_septal_defect|Obstructive_lesions	DeNovoCodingVariants	rs6460068	1.608e-124	NA	NA	NA	203.188912694941	Epicardial_derived_mesenchymal
chr7	73999559	74000400	9.376651	taad_metal	ThoracicAorticAneurysm	285	taad_metal-rs6460068	rs13231286	27808.5	0.36874203805983	ELN	1	FALSE	FALSE	FB_program_26	45	0.699	MEF2C	NA	Atrial_septal_defect|Obstructive_lesions	DeNovoCodingVariants	rs6460068	1.608e-124	NA	NA	NA	583.201037864979	Atrial_fibroblasts
chr7	74010312	74010812	6.82064	taad_metal	ThoracicAorticAneurysm	285	taad_metal-rs6460068	rs6948915	17226	0.367490482278546	ELN	1	FALSE	FALSE	FB_program_22|FB_program_24	3|58	0.674|0.668	NA	NA	Atrial_septal_defect|Obstructive_lesions	DeNovoCodingVariants	rs6460068	1.608e-124	NA	NA	NA	1278.04685773666	Fibroblast_like_2
chr7	74010285	74010785	6.233019	taad_metal	ThoracicAorticAneurysm	285	taad_metal-rs6460068	rs6948915	17253	0.353878483917886	ELN	1	FALSE	FALSE	FB_program_26	45	0.699	MEF2C	NA	Atrial_septal_defect|Obstructive_lesions	DeNovoCodingVariants	rs6460068	1.608e-124	NA	NA	NA	583.201037864979	Atrial_fibroblasts
chr7	73999572	74000448	16.861154	taad_metal	ThoracicAorticAneurysm	NA	taad_metal-rs6460068	rs13231286	27778	0.350692706528028	ELN	1	FALSE	FALSE	Endocardial_endothelial_program_36|Endocardial_endothelial_program_28|Endocardial_endothelial_program_35	6|3|53	0.698|0.493|0.115	POU4F1|NA|SOX5	NA	Atrial_septal_defect|Obstructive_lesions	DeNovoCodingVariants	rs6460068	1.608e-124	NA	NA	NA	5132.90151270352	Aortic_endothelial_cells_1
chr7	74012823	74014392	26.773977	taad_metal	ThoracicAorticAneurysm	285	taad_metal-rs6460068	rs56072713	182745.5	0.34804145827438	CLDN4	2	FALSE	FALSE	NA	NA	NA	NA	NA	NA	NA	rs6460068	1.608e-124	NA	NA	NA	2.65208725897499	SMC_2
chr7	74012823	74014392	26.773977	taad_metal	ThoracicAorticAneurysm	285	taad_metal-rs6460068	rs6974735	182745.5	0.34804145827438	CLDN4	2	FALSE	FALSE	NA	NA	NA	NA	NA	NA	NA	rs6460068	1.608e-124	NA	NA	NA	2.65208725897499	SMC_2
chr7	74012823	74014392	26.773977	taad_metal	ThoracicAorticAneurysm	285	taad_metal-rs6460068	rs6460068	182745.5	0.34804145827438	CLDN4	2	FALSE	FALSE	NA	NA	NA	NA	NA	NA	NA	rs6460068	1.608e-124	1.608e-124	NA	NA	2.65208725897499	SMC_2
chr7	74012633	74013442	1.693096	taad_metal	ThoracicAorticAneurysm	NA	taad_metal-rs6460068	rs56072713	14750.5	0.332542572020918	ELN	1	FALSE	FALSE	NA	NA	NA	NA	NA	Atrial_septal_defect|Obstructive_lesions	DeNovoCodingVariants	rs6460068	1.608e-124	NA	NA	NA	13.7794101594299	Transitional_SAN
chr7	74012863	74013695	2.911501	taad_metal	ThoracicAorticAneurysm	NA	taad_metal-rs6460068	rs56072713	14509	0.308572806781384	ELN	1	FALSE	FALSE	NA	NA	NA	NA	NA	Atrial_septal_defect|Obstructive_lesions	DeNovoCodingVariants	rs6460068	1.608e-124	NA	NA	NA	5.93055198768693	Sympathetic_neurons
chr7	74013881	74014381	11.582406	taad_metal	ThoracicAorticAneurysm	285	taad_metal-rs6460068	rs6974735	13657	0.305836373020288	ELN	1	FALSE	FALSE	MuralCells_program_7|MuralCells_program_15|MuralCells_program_13|MuralCells_program_10|MuralCells_program_11|MuralCells_program_19	140|97|14|161|12|250	0.88|0.855|0.781|0.725|0.702|0.303	HAND2|NA|TEAD4|MEF2C|TBX5	NA	Atrial_septal_defect|Obstructive_lesions	DeNovoCodingVariants	rs6460068	1.608e-124	NA	NA	NA	4402.95930324542	SMC_1
chr7	74013881	74014381	11.582406	taad_metal	ThoracicAorticAneurysm	285	taad_metal-rs6460068	rs6460068	13657	0.305836373020288	ELN	1	FALSE	FALSE	MuralCells_program_7|MuralCells_program_15|MuralCells_program_13|MuralCells_program_10|MuralCells_program_11|MuralCells_program_19	140|97|14|161|12|250	0.88|0.855|0.781|0.725|0.702|0.303	HAND2|NA|TEAD4|MEF2C|TBX5	NA	Atrial_septal_defect|Obstructive_lesions	DeNovoCodingVariants	rs6460068	1.608e-124	1.608e-124	NA	NA	4402.95930324542	SMC_1
chr7	74013872	74014372	6.380512	taad_metal	ThoracicAorticAneurysm	285	taad_metal-rs6460068	rs6974735	13666	0.304857608388569	ELN	1	FALSE	FALSE	VIC_program_25	128	0.321	MEF2A	NA	Atrial_septal_defect|Obstructive_lesions	DeNovoCodingVariants	rs6460068	1.608e-124	NA	NA	NA	323.84723589024	VIC_4
chr7	74013872	74014372	6.380512	taad_metal	ThoracicAorticAneurysm	285	taad_metal-rs6460068	rs6460068	13666	0.304857608388569	ELN	1	FALSE	FALSE	VIC_program_25	128	0.321	MEF2A	NA	Atrial_septal_defect|Obstructive_lesions	DeNovoCodingVariants	rs6460068	1.608e-124	1.608e-124	NA	NA	323.84723589024	VIC_4
chr7	73999563	74000423	13.467136	taad_metal	ThoracicAorticAneurysm	285	taad_metal-rs6460068	rs13231286	27795	0.304551730280697	ELN	1	FALSE	FALSE	FB_program_24|FB_program_22	58|3	0.131|0.116	NA	NA	Atrial_septal_defect|Obstructive_lesions	DeNovoCodingVariants	rs6460068	1.608e-124	NA	NA	NA	654.716158406597	Fibroblast_like_3
chr7	74010270	74010905	16.168274	taad_metal	ThoracicAorticAneurysm	285	taad_metal-rs6460068	rs6948915	17200.5	0.302353953902843	ELN	1	FALSE	FALSE	MuralCells_program_19|MuralCells_program_11	250|12	0.582|0.214	TBX5|NA	NA	Atrial_septal_defect|Obstructive_lesions	DeNovoCodingVariants	rs6460068	1.608e-124	NA	NA	NA	3567.58778077316	SMC_2
chr7	73999566	74000397	3.918069	taad_metal	ThoracicAorticAneurysm	285	taad_metal-rs6460068	rs13231286	27806.5	0.295918296767329	ELN	1	FALSE	FALSE	FB_program_16	28	0.434	FOS	NA	Atrial_septal_defect|Obstructive_lesions	DeNovoCodingVariants	rs6460068	1.608e-124	NA	NA	NA	186.670159727577	Mature_ventricular_fibroblasts
chr7	74013901	74014401	1.054835	taad_metal	ThoracicAorticAneurysm	NA	taad_metal-rs6460068	rs6460068	13637	0.289816288271376	ELN	1	FALSE	FALSE	NA	NA	NA	NA	NA	Atrial_septal_defect|Obstructive_lesions	DeNovoCodingVariants	rs6460068	1.608e-124	1.608e-124	NA	NA	10.2629793429032	His_bundle
chr7	73999286	74000414	10.168388	taad_metal	ThoracicAorticAneurysm	285	taad_metal-rs6460068	rs13231286	27938	0.289172277763894	ELN	1	FALSE	FALSE	FB_program_14	124	0.196	GATA4,GATA6,MECOM,NFIB	NA	Atrial_septal_defect|Obstructive_lesions	DeNovoCodingVariants	rs6460068	1.608e-124	NA	NA	NA	236.887039607732	VIC_2
chr7	74013882	74014382	8.209083	taad_metal	ThoracicAorticAneurysm	NA	taad_metal-rs6460068	rs6974735	13656	0.277102381155366	ELN	1	FALSE	FALSE	NA	NA	NA	NA	NA	Atrial_septal_defect|Obstructive_lesions	DeNovoCodingVariants	rs6460068	1.608e-124	NA	NA	NA	186.314731244053	OFT_2
chr7	74013882	74014382	8.209083	taad_metal	ThoracicAorticAneurysm	NA	taad_metal-rs6460068	rs6460068	13656	0.277102381155366	ELN	1	FALSE	FALSE	NA	NA	NA	NA	NA	Atrial_septal_defect|Obstructive_lesions	DeNovoCodingVariants	rs6460068	1.608e-124	1.608e-124	NA	NA	186.314731244053	OFT_2
chr7	74010287	74010787	4.602742	taad_metal	ThoracicAorticAneurysm	285	taad_metal-rs6460068	rs6948915	17251	0.276390394946044	ELN	1	FALSE	FALSE	FB_program_24|FB_program_22	58|3	0.131|0.116	NA	NA	Atrial_septal_defect|Obstructive_lesions	DeNovoCodingVariants	rs6460068	1.608e-124	NA	NA	NA	654.716158406597	Fibroblast_like_3
chr7	74013479	74014377	3.606496	taad_metal	ThoracicAorticAneurysm	NA	taad_metal-rs6460068	rs6974735	13860	0.252517587527774	ELN	1	FALSE	FALSE	Endocardial_endothelial_program_35	53	0.761	SOX5	NA	Atrial_septal_defect|Obstructive_lesions	DeNovoCodingVariants	rs6460068	1.608e-124	NA	NA	NA	855.361121373952	Mature_arterial_endothelial_cells
chr7	74013479	74014377	3.606496	taad_metal	ThoracicAorticAneurysm	NA	taad_metal-rs6460068	rs6460068	13860	0.252517587527774	ELN	1	FALSE	FALSE	Endocardial_endothelial_program_35	53	0.761	SOX5	NA	Atrial_septal_defect|Obstructive_lesions	DeNovoCodingVariants	rs6460068	1.608e-124	1.608e-124	NA	NA	855.361121373952	Mature_arterial_endothelial_cells
chr7	74013897	74014397	5.952705	taad_metal	ThoracicAorticAneurysm	285	taad_metal-rs6460068	rs6460068	13641	0.245520934289187	ELN	1	FALSE	FALSE	NA	NA	NA	NA	NA	Atrial_septal_defect|Obstructive_lesions	DeNovoCodingVariants	rs6460068	1.608e-124	1.608e-124	NA	NA	210.680601473123	VIC_5
chr7	74013656	74014377	6.191327	taad_metal	ThoracicAorticAneurysm	285	taad_metal-rs6460068	rs6974735	13771.5	0.239714772710224	ELN	1	FALSE	FALSE	NA	NA	NA	NA	NA	Atrial_septal_defect|Obstructive_lesions	DeNovoCodingVariants	rs6460068	1.608e-124	NA	NA	NA	925.520794586082	Pericytes_3
chr7	74013656	74014377	6.191327	taad_metal	ThoracicAorticAneurysm	285	taad_metal-rs6460068	rs6460068	13771.5	0.239714772710224	ELN	1	FALSE	FALSE	NA	NA	NA	NA	NA	Atrial_septal_defect|Obstructive_lesions	DeNovoCodingVariants	rs6460068	1.608e-124	1.608e-124	NA	NA	925.520794586082	Pericytes_3
chr7	74013549	74014381	7.810099	taad_metal	ThoracicAorticAneurysm	NA	taad_metal-rs6460068	rs6974735	13823	0.237234971355315	ELN	1	FALSE	FALSE	Endocardial_endothelial_program_36|Endocardial_endothelial_program_28|Endocardial_endothelial_program_35	6|3|53	0.698|0.493|0.115	POU4F1|NA|SOX5	NA	Atrial_septal_defect|Obstructive_lesions	DeNovoCodingVariants	rs6460068	1.608e-124	NA	NA	NA	5132.90151270352	Aortic_endothelial_cells_1
chr7	74013549	74014381	7.810099	taad_metal	ThoracicAorticAneurysm	NA	taad_metal-rs6460068	rs6460068	13823	0.237234971355315	ELN	1	FALSE	FALSE	Endocardial_endothelial_program_36|Endocardial_endothelial_program_28|Endocardial_endothelial_program_35	6|3|53	0.698|0.493|0.115	POU4F1|NA|SOX5	NA	Atrial_septal_defect|Obstructive_lesions	DeNovoCodingVariants	rs6460068	1.608e-124	1.608e-124	NA	NA	5132.90151270352	Aortic_endothelial_cells_1
chr7	74013694	74014194	0.774929	taad_metal	ThoracicAorticAneurysm	NA	taad_metal-rs6460068	rs6974735	13844	0.231490732393174	ELN	1	FALSE	FALSE	NA	NA	NA	NA	NA	Atrial_septal_defect|Obstructive_lesions	DeNovoCodingVariants	rs6460068	1.608e-124	NA	NA	NA	2.82237940018735	VCM_hybrid_3
chr7	74013886	74014386	0.772435	taad_metal	ThoracicAorticAneurysm	NA	taad_metal-rs6460068	rs6974735	13652	0.230809920413676	ELN	1	FALSE	FALSE	NA	NA	NA	NA	NA	Atrial_septal_defect|Obstructive_lesions	DeNovoCodingVariants	rs6460068	1.608e-124	NA	NA	NA	3.78308933766653	VCM_right_trabecular
chr7	74013886	74014386	0.772435	taad_metal	ThoracicAorticAneurysm	NA	taad_metal-rs6460068	rs6460068	13652	0.230809920413676	ELN	1	FALSE	FALSE	NA	NA	NA	NA	NA	Atrial_septal_defect|Obstructive_lesions	DeNovoCodingVariants	rs6460068	1.608e-124	1.608e-124	NA	NA	3.78308933766653	VCM_right_trabecular
chr7	74013691	74014399	2.06243	taad_metal	ThoracicAorticAneurysm	285	taad_metal-rs6460068	rs6974735	13743	0.228744103991311	ELN	1	FALSE	FALSE	NA	NA	NA	NA	NA	Atrial_septal_defect|Obstructive_lesions	DeNovoCodingVariants	rs6460068	1.608e-124	NA	NA	NA	145.803982359447	OF_valvular_endocardial_cells
chr7	74013691	74014399	2.06243	taad_metal	ThoracicAorticAneurysm	285	taad_metal-rs6460068	rs6460068	13743	0.228744103991311	ELN	1	FALSE	FALSE	NA	NA	NA	NA	NA	Atrial_septal_defect|Obstructive_lesions	DeNovoCodingVariants	rs6460068	1.608e-124	1.608e-124	NA	NA	145.803982359447	OF_valvular_endocardial_cells
chr7	74012846	74014392	7.179348	taad_metal	ThoracicAorticAneurysm	285	taad_metal-rs6460068	rs56072713	14169	0.224031802456223	ELN	1	FALSE	FALSE	FB_program_14	124	0.231	GATA4,GATA6,MECOM,NFIB	NA	Atrial_septal_defect|Obstructive_lesions	DeNovoCodingVariants	rs6460068	1.608e-124	NA	NA	NA	220.280371067215	VIC_1
chr7	74012846	74014392	7.179348	taad_metal	ThoracicAorticAneurysm	285	taad_metal-rs6460068	rs6974735	14169	0.224031802456223	ELN	1	FALSE	FALSE	FB_program_14	124	0.231	GATA4,GATA6,MECOM,NFIB	NA	Atrial_septal_defect|Obstructive_lesions	DeNovoCodingVariants	rs6460068	1.608e-124	NA	NA	NA	220.280371067215	VIC_1
chr7	74012846	74014392	7.179348	taad_metal	ThoracicAorticAneurysm	285	taad_metal-rs6460068	rs6460068	14169	0.224031802456223	ELN	1	FALSE	FALSE	FB_program_14	124	0.231	GATA4,GATA6,MECOM,NFIB	NA	Atrial_septal_defect|Obstructive_lesions	DeNovoCodingVariants	rs6460068	1.608e-124	1.608e-124	NA	NA	220.280371067215	VIC_1
chr7	73999719	74000432	20.248244	taad_metal	ThoracicAorticAneurysm	285	taad_metal-rs6460068	rs13231286	27712.5	0.222243985855413	ELN	1	FALSE	FALSE	NA	NA	NA	NA	NA	Atrial_septal_defect|Obstructive_lesions	DeNovoCodingVariants	rs6460068	1.608e-124	NA	NA	NA	925.520794586082	Pericytes_3
chr7	74013907	74014407	5.435128	taad_metal	ThoracicAorticAneurysm	285	taad_metal-rs6460068	rs6460068	13631	0.219242426862952	ELN	1	FALSE	FALSE	FB_program_14|VIC_program_25	124|128	0.238|0.151	GATA4,GATA6,MECOM,NFIB|MEF2A	NA	Atrial_septal_defect|Obstructive_lesions	DeNovoCodingVariants	rs6460068	1.608e-124	1.608e-124	NA	NA	855.386223209248	VIC_3
chr7	74012774	74013704	3.901424	taad_metal	ThoracicAorticAneurysm	NA	taad_metal-rs6460068	rs56072713	14549	0.21854233715689	ELN	1	FALSE	FALSE	Epicardial_program_23	4	0.531	NA	NA	Atrial_septal_defect|Obstructive_lesions	DeNovoCodingVariants	rs6460068	1.608e-124	NA	NA	NA	203.188912694941	Epicardial_derived_mesenchymal
chr7	74010258	74010758	5.435128	taad_metal	ThoracicAorticAneurysm	285	taad_metal-rs6460068	rs6948915	17280	0.217697671344099	ELN	1	FALSE	FALSE	FB_program_14|VIC_program_25	124|128	0.238|0.151	GATA4,GATA6,MECOM,NFIB|MEF2A	NA	Atrial_septal_defect|Obstructive_lesions	DeNovoCodingVariants	rs6460068	1.608e-124	NA	NA	NA	855.386223209248	VIC_3
chr7	74012005	74012505	0.622004	taad_metal	ThoracicAorticAneurysm	NA	taad_metal-rs6460068	rs6460067	15533	0.210590248589561	ELN	1	FALSE	FALSE	NA	NA	NA	NA	NA	Atrial_septal_defect|Obstructive_lesions	DeNovoCodingVariants	rs6460068	1.608e-124	NA	NA	NA	10.2629793429032	His_bundle
chr7	74013694	74014429	5.714674	taad_metal	ThoracicAorticAneurysm	NA	taad_metal-rs6460068	rs6974735	13726.5	0.209100485063094	ELN	1	FALSE	FALSE	NA	NA	NA	NA	NA	Atrial_septal_defect|Obstructive_lesions	DeNovoCodingVariants	rs6460068	1.608e-124	NA	NA	NA	57.0754911936453	Epicardial_mesothelial_PRG4
chr7	74013694	74014429	5.714674	taad_metal	ThoracicAorticAneurysm	NA	taad_metal-rs6460068	rs6460068	13726.5	0.209100485063094	ELN	1	FALSE	FALSE	NA	NA	NA	NA	NA	Atrial_septal_defect|Obstructive_lesions	DeNovoCodingVariants	rs6460068	1.608e-124	1.608e-124	NA	NA	57.0754911936453	Epicardial_mesothelial_PRG4
chr7	74012868	74013830	2.865329	taad_metal	ThoracicAorticAneurysm	NA	taad_metal-rs6460068	rs56072713	14439	0.201859249045576	ELN	1	FALSE	FALSE	NA	NA	NA	NA	NA	Atrial_septal_defect|Obstructive_lesions	DeNovoCodingVariants	rs6460068	1.608e-124	NA	NA	NA	436.368575202222	Endocardial_to_endothelial_transition
chr7	74013857	74014357	0.915384	taad_metal	ThoracicAorticAneurysm	NA	taad_metal-rs6460068	rs6974735	13681	0.197885048492242	ELN	1	FALSE	FALSE	NA	NA	NA	NA	NA	Atrial_septal_defect|Obstructive_lesions	DeNovoCodingVariants	rs6460068	1.608e-124	NA	NA	NA	13.7794101594299	Transitional_SAN
chr7	74013857	74014357	0.915384	taad_metal	ThoracicAorticAneurysm	NA	taad_metal-rs6460068	rs6460068	13681	0.197885048492242	ELN	1	FALSE	FALSE	NA	NA	NA	NA	NA	Atrial_septal_defect|Obstructive_lesions	DeNovoCodingVariants	rs6460068	1.608e-124	1.608e-124	NA	NA	13.7794101594299	Transitional_SAN
chr7	74013577	74014077	0.546367	taad_metal	ThoracicAorticAneurysm	NA	taad_metal-rs6460068	rs6974735	13961	0.193918514452414	ELN	1	FALSE	FALSE	NA	NA	NA	NA	NA	Atrial_septal_defect|Obstructive_lesions	DeNovoCodingVariants	rs6460068	1.608e-124	NA	NA	NA	10.2613920333573	Transitional_AVN
chr7	74010270	74010905	16.168274	taad_metal	ThoracicAorticAneurysm	285	taad_metal-rs6460068	rs6948915	179725.5	0.191782367327443	CLDN4	2	FALSE	FALSE	NA	NA	NA	NA	NA	NA	NA	rs6460068	1.608e-124	NA	NA	NA	2.65208725897499	SMC_2
chr7	74013879	74014379	3.580817	taad_metal	ThoracicAorticAneurysm	NA	taad_metal-rs6460068	rs6974735	13659	0.182285319895502	ELN	1	FALSE	FALSE	Epicardial_program_23	4	0.531	NA	NA	Atrial_septal_defect|Obstructive_lesions	DeNovoCodingVariants	rs6460068	1.608e-124	NA	NA	NA	203.188912694941	Epicardial_derived_mesenchymal
chr7	74013879	74014379	3.580817	taad_metal	ThoracicAorticAneurysm	NA	taad_metal-rs6460068	rs6460068	13659	0.182285319895502	ELN	1	FALSE	FALSE	Epicardial_program_23	4	0.531	NA	NA	Atrial_septal_defect|Obstructive_lesions	DeNovoCodingVariants	rs6460068	1.608e-124	1.608e-124	NA	NA	203.188912694941	Epicardial_derived_mesenchymal
chr7	74009588	74010088	0.690321	taad_metal	ThoracicAorticAneurysm	NA	taad_metal-rs6460068	rs6943980	17950	0.180130101952707	ELN	1	FALSE	FALSE	NA	NA	NA	NA	NA	Atrial_septal_defect|Obstructive_lesions	DeNovoCodingVariants	rs6460068	1.608e-124	NA	NA	NA	13.3321423286186	SAN
chr7	74013861	74014361	3.011788	taad_metal	ThoracicAorticAneurysm	NA	taad_metal-rs6460068	rs6974735	13677	0.176643233923592	ELN	1	FALSE	FALSE	Endocardial_endothelial_program_16	140	0.307	NA	NA	Atrial_septal_defect|Obstructive_lesions	DeNovoCodingVariants	rs6460068	1.608e-124	NA	NA	NA	227.255245263888	Endocardial_cells_2
chr7	74013861	74014361	3.011788	taad_metal	ThoracicAorticAneurysm	NA	taad_metal-rs6460068	rs6460068	13677	0.176643233923592	ELN	1	FALSE	FALSE	Endocardial_endothelial_program_16	140	0.307	NA	NA	Atrial_septal_defect|Obstructive_lesions	DeNovoCodingVariants	rs6460068	1.608e-124	1.608e-124	NA	NA	227.255245263888	Endocardial_cells_2
chr7	74012781	74013685	3.907623	taad_metal	ThoracicAorticAneurysm	NA	taad_metal-rs6460068	rs56072713	14555	0.175451300582259	ELN	1	FALSE	FALSE	NA	NA	NA	NA	NA	Atrial_septal_defect|Obstructive_lesions	DeNovoCodingVariants	rs6460068	1.608e-124	NA	NA	NA	186.314731244053	OFT_2
chr7	73999286	74000414	10.168388	taad_metal	ThoracicAorticAneurysm	285	taad_metal-rs6460068	rs13231286	168988	0.175220876293814	CLDN4	2	FALSE	FALSE	NA	NA	NA	NA	NA	NA	NA	rs6460068	1.608e-124	NA	NA	NA	2.18552881237272	VIC_2
chr7	74010607	74011107	1.001446	taad_metal	ThoracicAorticAneurysm	NA	taad_metal-rs6460068	rs6948915	16931	0.174151803376657	ELN	1	FALSE	FALSE	NA	NA	NA	NA	NA	Atrial_septal_defect|Obstructive_lesions	DeNovoCodingVariants	rs6460068	1.608e-124	NA	NA	NA	5.93055198768693	Sympathetic_neurons
chr7	74010607	74011107	1.001446	taad_metal	ThoracicAorticAneurysm	NA	taad_metal-rs6460068	rs6948963	16931	0.174151803376657	ELN	1	FALSE	FALSE	NA	NA	NA	NA	NA	Atrial_septal_defect|Obstructive_lesions	DeNovoCodingVariants	rs6460068	1.608e-124	4.646e-112	NA	NA	5.93055198768693	Sympathetic_neurons
chr7	35257225	35258023	6.346216	taad_metal	ThoracicAorticAneurysm	285	taad_metal-rs6462599	rs10264933	3524	0.950825286212882	TBX20	1	FALSE	FALSE	MuralCells_program_17	46	0.36	NA	NA	Atrial_septal_defect|Functional_single_ventricle|Malformation_of_the_outflow_tract	NA	rs6462599	2.001e-30	NA	NA	NA	156.154044990774	SMC_1
chr7	35257225	35258023	6.346216	taad_metal	ThoracicAorticAneurysm	285	taad_metal-rs6462599	rs2024346	3524	0.950825286212882	TBX20	1	FALSE	FALSE	MuralCells_program_17	46	0.36	NA	NA	Atrial_septal_defect|Functional_single_ventricle|Malformation_of_the_outflow_tract	NA	rs6462599	2.001e-30	NA	NA	NA	156.154044990774	SMC_1
chr7	35257225	35258023	6.346216	taad_metal	ThoracicAorticAneurysm	285	taad_metal-rs6462599	rs2024345	3524	0.950825286212882	TBX20	1	FALSE	FALSE	MuralCells_program_17	46	0.36	NA	NA	Atrial_septal_defect|Functional_single_ventricle|Malformation_of_the_outflow_tract	NA	rs6462599	2.001e-30	NA	NA	NA	156.154044990774	SMC_1
chr7	35257225	35258023	6.346216	taad_metal	ThoracicAorticAneurysm	285	taad_metal-rs6462599	rs2024344	3524	0.950825286212882	TBX20	1	FALSE	FALSE	MuralCells_program_17	46	0.36	NA	NA	Atrial_septal_defect|Functional_single_ventricle|Malformation_of_the_outflow_tract	NA	rs6462599	2.001e-30	NA	NA	NA	156.154044990774	SMC_1
chr7	35257225	35258023	6.346216	taad_metal	ThoracicAorticAneurysm	285	taad_metal-rs6462599	rs2024343	3524	0.950825286212882	TBX20	1	FALSE	FALSE	MuralCells_program_17	46	0.36	NA	NA	Atrial_septal_defect|Functional_single_ventricle|Malformation_of_the_outflow_tract	NA	rs6462599	2.001e-30	NA	NA	NA	156.154044990774	SMC_1
chr7	35257254	35258034	9.995438	taad_metal	ThoracicAorticAneurysm	NA	taad_metal-rs6462599	rs10264933	3544	0.90651009999796	TBX20	1	FALSE	FALSE	core_conduction_program_20	259	0.227	NA	NA	Atrial_septal_defect|Functional_single_ventricle|Malformation_of_the_outflow_tract	NA	rs6462599	2.001e-30	NA	NA	NA	219.323669661303	His_bundle
chr7	35257254	35258034	9.995438	taad_metal	ThoracicAorticAneurysm	NA	taad_metal-rs6462599	rs2024346	3544	0.90651009999796	TBX20	1	FALSE	FALSE	core_conduction_program_20	259	0.227	NA	NA	Atrial_septal_defect|Functional_single_ventricle|Malformation_of_the_outflow_tract	NA	rs6462599	2.001e-30	NA	NA	NA	219.323669661303	His_bundle
chr7	35257254	35258034	9.995438	taad_metal	ThoracicAorticAneurysm	NA	taad_metal-rs6462599	rs2024345	3544	0.90651009999796	TBX20	1	FALSE	FALSE	core_conduction_program_20	259	0.227	NA	NA	Atrial_septal_defect|Functional_single_ventricle|Malformation_of_the_outflow_tract	NA	rs6462599	2.001e-30	NA	NA	NA	219.323669661303	His_bundle
chr7	35257254	35258034	9.995438	taad_metal	ThoracicAorticAneurysm	NA	taad_metal-rs6462599	rs2024344	3544	0.90651009999796	TBX20	1	FALSE	FALSE	core_conduction_program_20	259	0.227	NA	NA	Atrial_septal_defect|Functional_single_ventricle|Malformation_of_the_outflow_tract	NA	rs6462599	2.001e-30	NA	NA	NA	219.323669661303	His_bundle
chr7	35257254	35258034	9.995438	taad_metal	ThoracicAorticAneurysm	NA	taad_metal-rs6462599	rs2024343	3544	0.90651009999796	TBX20	1	FALSE	FALSE	core_conduction_program_20	259	0.227	NA	NA	Atrial_septal_defect|Functional_single_ventricle|Malformation_of_the_outflow_tract	NA	rs6462599	2.001e-30	NA	NA	NA	219.323669661303	His_bundle
chr7	35257547	35258047	2.083738	taad_metal	ThoracicAorticAneurysm	285	taad_metal-rs6462599	rs2024345	3697	0.903249537816786	TBX20	1	FALSE	FALSE	NA	NA	NA	NA	NA	Atrial_septal_defect|Functional_single_ventricle|Malformation_of_the_outflow_tract	NA	rs6462599	2.001e-30	NA	NA	NA	183.363520463088	Fibroblast_like_1
chr7	35257547	35258047	2.083738	taad_metal	ThoracicAorticAneurysm	285	taad_metal-rs6462599	rs2024344	3697	0.903249537816786	TBX20	1	FALSE	FALSE	NA	NA	NA	NA	NA	Atrial_septal_defect|Functional_single_ventricle|Malformation_of_the_outflow_tract	NA	rs6462599	2.001e-30	NA	NA	NA	183.363520463088	Fibroblast_like_1
chr7	35257547	35258047	2.083738	taad_metal	ThoracicAorticAneurysm	285	taad_metal-rs6462599	rs2024343	3697	0.903249537816786	TBX20	1	FALSE	FALSE	NA	NA	NA	NA	NA	Atrial_septal_defect|Functional_single_ventricle|Malformation_of_the_outflow_tract	NA	rs6462599	2.001e-30	NA	NA	NA	183.363520463088	Fibroblast_like_1
chr7	35257209	35258440	3.71752	taad_metal	ThoracicAorticAneurysm	NA	taad_metal-rs6462599	rs10264933	3724.5	0.885856677893017	TBX20	1	FALSE	FALSE	NA	NA	NA	NA	NA	Atrial_septal_defect|Functional_single_ventricle|Malformation_of_the_outflow_tract	NA	rs6462599	2.001e-30	NA	NA	NA	18.6082436137317	Neural_crest_cells
chr7	35257209	35258440	3.71752	taad_metal	ThoracicAorticAneurysm	NA	taad_metal-rs6462599	rs2024346	3724.5	0.885856677893017	TBX20	1	FALSE	FALSE	NA	NA	NA	NA	NA	Atrial_septal_defect|Functional_single_ventricle|Malformation_of_the_outflow_tract	NA	rs6462599	2.001e-30	NA	NA	NA	18.6082436137317	Neural_crest_cells
chr7	35257209	35258440	3.71752	taad_metal	ThoracicAorticAneurysm	NA	taad_metal-rs6462599	rs2024345	3724.5	0.885856677893017	TBX20	1	FALSE	FALSE	NA	NA	NA	NA	NA	Atrial_septal_defect|Functional_single_ventricle|Malformation_of_the_outflow_tract	NA	rs6462599	2.001e-30	NA	NA	NA	18.6082436137317	Neural_crest_cells
chr7	35257209	35258440	3.71752	taad_metal	ThoracicAorticAneurysm	NA	taad_metal-rs6462599	rs2024344	3724.5	0.885856677893017	TBX20	1	FALSE	FALSE	NA	NA	NA	NA	NA	Atrial_septal_defect|Functional_single_ventricle|Malformation_of_the_outflow_tract	NA	rs6462599	2.001e-30	NA	NA	NA	18.6082436137317	Neural_crest_cells
chr7	35257209	35258440	3.71752	taad_metal	ThoracicAorticAneurysm	NA	taad_metal-rs6462599	rs2024343	3724.5	0.885856677893017	TBX20	1	FALSE	FALSE	NA	NA	NA	NA	NA	Atrial_septal_defect|Functional_single_ventricle|Malformation_of_the_outflow_tract	NA	rs6462599	2.001e-30	NA	NA	NA	18.6082436137317	Neural_crest_cells
chr7	35257209	35258440	3.71752	taad_metal	ThoracicAorticAneurysm	NA	taad_metal-rs6462599	rs12538541	3724.5	0.885856677893017	TBX20	1	FALSE	FALSE	NA	NA	NA	NA	NA	Atrial_septal_defect|Functional_single_ventricle|Malformation_of_the_outflow_tract	NA	rs6462599	2.001e-30	NA	NA	NA	18.6082436137317	Neural_crest_cells
chr7	35257209	35258440	3.71752	taad_metal	ThoracicAorticAneurysm	NA	taad_metal-rs6462599	rs12538515	3724.5	0.885856677893017	TBX20	1	FALSE	FALSE	NA	NA	NA	NA	NA	Atrial_septal_defect|Functional_single_ventricle|Malformation_of_the_outflow_tract	NA	rs6462599	2.001e-30	NA	NA	NA	18.6082436137317	Neural_crest_cells
chr7	35257530	35258286	5.263724	taad_metal	ThoracicAorticAneurysm	285	taad_metal-rs6462599	rs2024345	3808	0.874234401721417	TBX20	1	FALSE	FALSE	NA	NA	NA	NA	NA	Atrial_septal_defect|Functional_single_ventricle|Malformation_of_the_outflow_tract	NA	rs6462599	2.001e-30	NA	NA	NA	246.301005777159	Fibroblast_like_2
chr7	35257530	35258286	5.263724	taad_metal	ThoracicAorticAneurysm	285	taad_metal-rs6462599	rs2024344	3808	0.874234401721417	TBX20	1	FALSE	FALSE	NA	NA	NA	NA	NA	Atrial_septal_defect|Functional_single_ventricle|Malformation_of_the_outflow_tract	NA	rs6462599	2.001e-30	NA	NA	NA	246.301005777159	Fibroblast_like_2
chr7	35257530	35258286	5.263724	taad_metal	ThoracicAorticAneurysm	285	taad_metal-rs6462599	rs2024343	3808	0.874234401721417	TBX20	1	FALSE	FALSE	NA	NA	NA	NA	NA	Atrial_septal_defect|Functional_single_ventricle|Malformation_of_the_outflow_tract	NA	rs6462599	2.001e-30	NA	NA	NA	246.301005777159	Fibroblast_like_2
chr7	35257522	35258022	2.577262	taad_metal	ThoracicAorticAneurysm	NA	taad_metal-rs6462599	rs2024345	3672	0.871647091494922	TBX20	1	FALSE	FALSE	NA	NA	NA	NA	NA	Atrial_septal_defect|Functional_single_ventricle|Malformation_of_the_outflow_tract	NA	rs6462599	2.001e-30	NA	NA	NA	105.244625381634	OFT_2
chr7	35257522	35258022	2.577262	taad_metal	ThoracicAorticAneurysm	NA	taad_metal-rs6462599	rs2024344	3672	0.871647091494922	TBX20	1	FALSE	FALSE	NA	NA	NA	NA	NA	Atrial_septal_defect|Functional_single_ventricle|Malformation_of_the_outflow_tract	NA	rs6462599	2.001e-30	NA	NA	NA	105.244625381634	OFT_2
chr7	35257522	35258022	2.577262	taad_metal	ThoracicAorticAneurysm	NA	taad_metal-rs6462599	rs2024343	3672	0.871647091494922	TBX20	1	FALSE	FALSE	NA	NA	NA	NA	NA	Atrial_septal_defect|Functional_single_ventricle|Malformation_of_the_outflow_tract	NA	rs6462599	2.001e-30	NA	NA	NA	105.244625381634	OFT_2
chr7	35257288	35258029	4.007835	taad_metal	ThoracicAorticAneurysm	NA	taad_metal-rs6462599	rs10264933	3558.5	0.864678272589127	TBX20	1	FALSE	FALSE	NA	NA	NA	NA	NA	Atrial_septal_defect|Functional_single_ventricle|Malformation_of_the_outflow_tract	NA	rs6462599	2.001e-30	NA	NA	NA	8.91608947339113	Endocardial_cells_1
chr7	35257288	35258029	4.007835	taad_metal	ThoracicAorticAneurysm	NA	taad_metal-rs6462599	rs2024346	3558.5	0.864678272589127	TBX20	1	FALSE	FALSE	NA	NA	NA	NA	NA	Atrial_septal_defect|Functional_single_ventricle|Malformation_of_the_outflow_tract	NA	rs6462599	2.001e-30	NA	NA	NA	8.91608947339113	Endocardial_cells_1
chr7	35257288	35258029	4.007835	taad_metal	ThoracicAorticAneurysm	NA	taad_metal-rs6462599	rs2024345	3558.5	0.864678272589127	TBX20	1	FALSE	FALSE	NA	NA	NA	NA	NA	Atrial_septal_defect|Functional_single_ventricle|Malformation_of_the_outflow_tract	NA	rs6462599	2.001e-30	NA	NA	NA	8.91608947339113	Endocardial_cells_1
chr7	35257288	35258029	4.007835	taad_metal	ThoracicAorticAneurysm	NA	taad_metal-rs6462599	rs2024344	3558.5	0.864678272589127	TBX20	1	FALSE	FALSE	NA	NA	NA	NA	NA	Atrial_septal_defect|Functional_single_ventricle|Malformation_of_the_outflow_tract	NA	rs6462599	2.001e-30	NA	NA	NA	8.91608947339113	Endocardial_cells_1
chr7	35257288	35258029	4.007835	taad_metal	ThoracicAorticAneurysm	NA	taad_metal-rs6462599	rs2024343	3558.5	0.864678272589127	TBX20	1	FALSE	FALSE	NA	NA	NA	NA	NA	Atrial_septal_defect|Functional_single_ventricle|Malformation_of_the_outflow_tract	NA	rs6462599	2.001e-30	NA	NA	NA	8.91608947339113	Endocardial_cells_1
chr7	35257245	35258027	4.126503	taad_metal	ThoracicAorticAneurysm	NA	taad_metal-rs6462599	rs10264933	3536	0.863355334716539	TBX20	1	FALSE	FALSE	NA	NA	NA	NA	NA	Atrial_septal_defect|Functional_single_ventricle|Malformation_of_the_outflow_tract	NA	rs6462599	2.001e-30	NA	NA	NA	57.0947841770249	Aortic_endothelial_cells_1
chr7	35257245	35258027	4.126503	taad_metal	ThoracicAorticAneurysm	NA	taad_metal-rs6462599	rs2024346	3536	0.863355334716539	TBX20	1	FALSE	FALSE	NA	NA	NA	NA	NA	Atrial_septal_defect|Functional_single_ventricle|Malformation_of_the_outflow_tract	NA	rs6462599	2.001e-30	NA	NA	NA	57.0947841770249	Aortic_endothelial_cells_1
chr7	35257245	35258027	4.126503	taad_metal	ThoracicAorticAneurysm	NA	taad_metal-rs6462599	rs2024345	3536	0.863355334716539	TBX20	1	FALSE	FALSE	NA	NA	NA	NA	NA	Atrial_septal_defect|Functional_single_ventricle|Malformation_of_the_outflow_tract	NA	rs6462599	2.001e-30	NA	NA	NA	57.0947841770249	Aortic_endothelial_cells_1
chr7	35257245	35258027	4.126503	taad_metal	ThoracicAorticAneurysm	NA	taad_metal-rs6462599	rs2024344	3536	0.863355334716539	TBX20	1	FALSE	FALSE	NA	NA	NA	NA	NA	Atrial_septal_defect|Functional_single_ventricle|Malformation_of_the_outflow_tract	NA	rs6462599	2.001e-30	NA	NA	NA	57.0947841770249	Aortic_endothelial_cells_1
chr7	35257245	35258027	4.126503	taad_metal	ThoracicAorticAneurysm	NA	taad_metal-rs6462599	rs2024343	3536	0.863355334716539	TBX20	1	FALSE	FALSE	NA	NA	NA	NA	NA	Atrial_septal_defect|Functional_single_ventricle|Malformation_of_the_outflow_tract	NA	rs6462599	2.001e-30	NA	NA	NA	57.0947841770249	Aortic_endothelial_cells_1
chr7	35257250	35258212	2.111476	taad_metal	ThoracicAorticAneurysm	NA	taad_metal-rs6462599	rs10264933	3631	0.861811927460617	TBX20	1	FALSE	FALSE	NA	NA	NA	NA	NA	Atrial_septal_defect|Functional_single_ventricle|Malformation_of_the_outflow_tract	NA	rs6462599	2.001e-30	NA	NA	NA	11.791345686214	Pre_arterial_endothelial_cells_1
chr7	35257250	35258212	2.111476	taad_metal	ThoracicAorticAneurysm	NA	taad_metal-rs6462599	rs2024346	3631	0.861811927460617	TBX20	1	FALSE	FALSE	NA	NA	NA	NA	NA	Atrial_septal_defect|Functional_single_ventricle|Malformation_of_the_outflow_tract	NA	rs6462599	2.001e-30	NA	NA	NA	11.791345686214	Pre_arterial_endothelial_cells_1
chr7	35257250	35258212	2.111476	taad_metal	ThoracicAorticAneurysm	NA	taad_metal-rs6462599	rs2024345	3631	0.861811927460617	TBX20	1	FALSE	FALSE	NA	NA	NA	NA	NA	Atrial_septal_defect|Functional_single_ventricle|Malformation_of_the_outflow_tract	NA	rs6462599	2.001e-30	NA	NA	NA	11.791345686214	Pre_arterial_endothelial_cells_1
chr7	35257250	35258212	2.111476	taad_metal	ThoracicAorticAneurysm	NA	taad_metal-rs6462599	rs2024344	3631	0.861811927460617	TBX20	1	FALSE	FALSE	NA	NA	NA	NA	NA	Atrial_septal_defect|Functional_single_ventricle|Malformation_of_the_outflow_tract	NA	rs6462599	2.001e-30	NA	NA	NA	11.791345686214	Pre_arterial_endothelial_cells_1
chr7	35257250	35258212	2.111476	taad_metal	ThoracicAorticAneurysm	NA	taad_metal-rs6462599	rs2024343	3631	0.861811927460617	TBX20	1	FALSE	FALSE	NA	NA	NA	NA	NA	Atrial_septal_defect|Functional_single_ventricle|Malformation_of_the_outflow_tract	NA	rs6462599	2.001e-30	NA	NA	NA	11.791345686214	Pre_arterial_endothelial_cells_1
