## Supplementary Table S16 for "Interpreting variants associated with congenital heart disease with a regulatory map of the human fetal heart": TableS16_prioritized_variants.tsv (part 14 of 14)

enh_chr	enh_start	enh_end	normalizedATAC_enh	Trait	DescriptiveName	nLeadSNPs	CredibleSet	rsid	distance	E2G.Score.qnorm	TargetGene	TargetGeneRank	AnyVariantInCSOverlapCoding	AnyVariantInCSOverlapSpliceSite	ProgramsContainingTargetGene	TargetGeneRankInProgram	ProportionOfProgramExpressingInCelltype	TFsOfProgram	TargetGeneCausesAdultCardiovascularDisease	TargetGeneCausesCHD_CHDgene	TargetGeneCausesCHD_PCGC	LeadVariant	LeadVariant_P_value	variant_P_value	LeadSNP_PosteriorProb	PosteriorProb	TPM	Celltype
chr7	35257179	35258464	12.226061	taad_metal	ThoracicAorticAneurysm	NA	taad_metal-rs6462599	rs10264933	3721.5	0.857733067978945	TBX20	1	FALSE	FALSE	NA	NA	NA	NA	NA	Atrial_septal_defect|Functional_single_ventricle|Malformation_of_the_outflow_tract	NA	rs6462599	2.001e-30	NA	NA	NA	203.678387174613	Transitional_PF_2
chr7	35257179	35258464	12.226061	taad_metal	ThoracicAorticAneurysm	NA	taad_metal-rs6462599	rs2024346	3721.5	0.857733067978945	TBX20	1	FALSE	FALSE	NA	NA	NA	NA	NA	Atrial_septal_defect|Functional_single_ventricle|Malformation_of_the_outflow_tract	NA	rs6462599	2.001e-30	NA	NA	NA	203.678387174613	Transitional_PF_2
chr7	35257179	35258464	12.226061	taad_metal	ThoracicAorticAneurysm	NA	taad_metal-rs6462599	rs2024345	3721.5	0.857733067978945	TBX20	1	FALSE	FALSE	NA	NA	NA	NA	NA	Atrial_septal_defect|Functional_single_ventricle|Malformation_of_the_outflow_tract	NA	rs6462599	2.001e-30	NA	NA	NA	203.678387174613	Transitional_PF_2
chr7	35257179	35258464	12.226061	taad_metal	ThoracicAorticAneurysm	NA	taad_metal-rs6462599	rs2024344	3721.5	0.857733067978945	TBX20	1	FALSE	FALSE	NA	NA	NA	NA	NA	Atrial_septal_defect|Functional_single_ventricle|Malformation_of_the_outflow_tract	NA	rs6462599	2.001e-30	NA	NA	NA	203.678387174613	Transitional_PF_2
chr7	35257179	35258464	12.226061	taad_metal	ThoracicAorticAneurysm	NA	taad_metal-rs6462599	rs2024343	3721.5	0.857733067978945	TBX20	1	FALSE	FALSE	NA	NA	NA	NA	NA	Atrial_septal_defect|Functional_single_ventricle|Malformation_of_the_outflow_tract	NA	rs6462599	2.001e-30	NA	NA	NA	203.678387174613	Transitional_PF_2
chr7	35257179	35258464	12.226061	taad_metal	ThoracicAorticAneurysm	NA	taad_metal-rs6462599	rs12538541	3721.5	0.857733067978945	TBX20	1	FALSE	FALSE	NA	NA	NA	NA	NA	Atrial_septal_defect|Functional_single_ventricle|Malformation_of_the_outflow_tract	NA	rs6462599	2.001e-30	NA	NA	NA	203.678387174613	Transitional_PF_2
chr7	35257179	35258464	12.226061	taad_metal	ThoracicAorticAneurysm	NA	taad_metal-rs6462599	rs12538515	3721.5	0.857733067978945	TBX20	1	FALSE	FALSE	NA	NA	NA	NA	NA	Atrial_septal_defect|Functional_single_ventricle|Malformation_of_the_outflow_tract	NA	rs6462599	2.001e-30	NA	NA	NA	203.678387174613	Transitional_PF_2
chr7	35257522	35258022	3.192801	taad_metal	ThoracicAorticAneurysm	NA	taad_metal-rs6462599	rs2024345	3672	0.855620950482595	TBX20	1	FALSE	FALSE	NA	NA	NA	NA	NA	Atrial_septal_defect|Functional_single_ventricle|Malformation_of_the_outflow_tract	NA	rs6462599	2.001e-30	NA	NA	NA	73.1272772358521	OFT_1
chr7	35257522	35258022	3.192801	taad_metal	ThoracicAorticAneurysm	NA	taad_metal-rs6462599	rs2024344	3672	0.855620950482595	TBX20	1	FALSE	FALSE	NA	NA	NA	NA	NA	Atrial_septal_defect|Functional_single_ventricle|Malformation_of_the_outflow_tract	NA	rs6462599	2.001e-30	NA	NA	NA	73.1272772358521	OFT_1
chr7	35257522	35258022	3.192801	taad_metal	ThoracicAorticAneurysm	NA	taad_metal-rs6462599	rs2024343	3672	0.855620950482595	TBX20	1	FALSE	FALSE	NA	NA	NA	NA	NA	Atrial_septal_defect|Functional_single_ventricle|Malformation_of_the_outflow_tract	NA	rs6462599	2.001e-30	NA	NA	NA	73.1272772358521	OFT_1
chr7	35257163	35258071	2.403842	taad_metal	ThoracicAorticAneurysm	NA	taad_metal-rs6462599	rs10264933	3517	0.851934824977423	TBX20	1	FALSE	FALSE	NA	NA	NA	NA	NA	Atrial_septal_defect|Functional_single_ventricle|Malformation_of_the_outflow_tract	NA	rs6462599	2.001e-30	NA	NA	NA	10.0103857752418	Mature_arterial_endothelial_cells
chr7	35257163	35258071	2.403842	taad_metal	ThoracicAorticAneurysm	NA	taad_metal-rs6462599	rs2024346	3517	0.851934824977423	TBX20	1	FALSE	FALSE	NA	NA	NA	NA	NA	Atrial_septal_defect|Functional_single_ventricle|Malformation_of_the_outflow_tract	NA	rs6462599	2.001e-30	NA	NA	NA	10.0103857752418	Mature_arterial_endothelial_cells
chr7	35257163	35258071	2.403842	taad_metal	ThoracicAorticAneurysm	NA	taad_metal-rs6462599	rs2024345	3517	0.851934824977423	TBX20	1	FALSE	FALSE	NA	NA	NA	NA	NA	Atrial_septal_defect|Functional_single_ventricle|Malformation_of_the_outflow_tract	NA	rs6462599	2.001e-30	NA	NA	NA	10.0103857752418	Mature_arterial_endothelial_cells
chr7	35257163	35258071	2.403842	taad_metal	ThoracicAorticAneurysm	NA	taad_metal-rs6462599	rs2024344	3517	0.851934824977423	TBX20	1	FALSE	FALSE	NA	NA	NA	NA	NA	Atrial_septal_defect|Functional_single_ventricle|Malformation_of_the_outflow_tract	NA	rs6462599	2.001e-30	NA	NA	NA	10.0103857752418	Mature_arterial_endothelial_cells
chr7	35257163	35258071	2.403842	taad_metal	ThoracicAorticAneurysm	NA	taad_metal-rs6462599	rs2024343	3517	0.851934824977423	TBX20	1	FALSE	FALSE	NA	NA	NA	NA	NA	Atrial_septal_defect|Functional_single_ventricle|Malformation_of_the_outflow_tract	NA	rs6462599	2.001e-30	NA	NA	NA	10.0103857752418	Mature_arterial_endothelial_cells
chr7	35261488	35262284	2.063438	taad_metal	ThoracicAorticAneurysm	285	taad_metal-rs6462599	rs2075125	7786	0.84666410007576	TBX20	1	FALSE	FALSE	NA	NA	NA	NA	NA	Atrial_septal_defect|Functional_single_ventricle|Malformation_of_the_outflow_tract	NA	rs6462599	2.001e-30	NA	NA	NA	183.363520463088	Fibroblast_like_1
chr7	35257533	35258033	3.122131	taad_metal	ThoracicAorticAneurysm	285	taad_metal-rs6462599	rs2024345	3683	0.846122342997679	TBX20	1	FALSE	FALSE	NA	NA	NA	NA	NA	Atrial_septal_defect|Functional_single_ventricle|Malformation_of_the_outflow_tract	NA	rs6462599	2.001e-30	NA	NA	NA	172.977307856747	Fibroblast_like_3
chr7	35257533	35258033	3.122131	taad_metal	ThoracicAorticAneurysm	285	taad_metal-rs6462599	rs2024344	3683	0.846122342997679	TBX20	1	FALSE	FALSE	NA	NA	NA	NA	NA	Atrial_septal_defect|Functional_single_ventricle|Malformation_of_the_outflow_tract	NA	rs6462599	2.001e-30	NA	NA	NA	172.977307856747	Fibroblast_like_3
chr7	35257533	35258033	3.122131	taad_metal	ThoracicAorticAneurysm	285	taad_metal-rs6462599	rs2024343	3683	0.846122342997679	TBX20	1	FALSE	FALSE	NA	NA	NA	NA	NA	Atrial_septal_defect|Functional_single_ventricle|Malformation_of_the_outflow_tract	NA	rs6462599	2.001e-30	NA	NA	NA	172.977307856747	Fibroblast_like_3
chr7	35257178	35257678	1.914184	taad_metal	ThoracicAorticAneurysm	285	taad_metal-rs6462599	rs10264933	3328	0.8338069510795	TBX20	1	FALSE	FALSE	NA	NA	NA	NA	NA	Atrial_septal_defect|Functional_single_ventricle|Malformation_of_the_outflow_tract	NA	rs6462599	2.001e-30	NA	NA	NA	50.1244491946274	SMC_2
chr7	35257178	35257678	1.914184	taad_metal	ThoracicAorticAneurysm	285	taad_metal-rs6462599	rs2024346	3328	0.8338069510795	TBX20	1	FALSE	FALSE	NA	NA	NA	NA	NA	Atrial_septal_defect|Functional_single_ventricle|Malformation_of_the_outflow_tract	NA	rs6462599	2.001e-30	NA	NA	NA	50.1244491946274	SMC_2
chr7	35257178	35257678	1.914184	taad_metal	ThoracicAorticAneurysm	285	taad_metal-rs6462599	rs2024345	3328	0.8338069510795	TBX20	1	FALSE	FALSE	NA	NA	NA	NA	NA	Atrial_septal_defect|Functional_single_ventricle|Malformation_of_the_outflow_tract	NA	rs6462599	2.001e-30	NA	NA	NA	50.1244491946274	SMC_2
chr7	35261124	35262337	9.924043	taad_metal	ThoracicAorticAneurysm	285	taad_metal-rs6462599	rs2075125	7630.5	0.827960862481657	TBX20	1	FALSE	FALSE	Endocardial_endothelial_program_27|Endocardial_endothelial_program_30|Endocardial_endothelial_program_15|Endocardial_endothelial_program_19	33|66|139|3	0.803|0.792|0.315|0.101	GATA6|NA|GATA4,GATA6,PRDM16|GATA4,GATA5	NA	Atrial_septal_defect|Functional_single_ventricle|Malformation_of_the_outflow_tract	NA	rs6462599	2.001e-30	NA	NA	NA	291.000642780196	OF_valvular_endocardial_cells
chr7	35257221	35258685	15.242643	taad_metal	ThoracicAorticAneurysm	NA	taad_metal-rs6462599	rs10264933	3853	0.824096604671779	TBX20	1	FALSE	FALSE	NA	NA	NA	NA	NA	Atrial_septal_defect|Functional_single_ventricle|Malformation_of_the_outflow_tract	NA	rs6462599	2.001e-30	NA	NA	NA	863.292539443367	Transitional_VCM_to_conduction
chr7	35257221	35258685	15.242643	taad_metal	ThoracicAorticAneurysm	NA	taad_metal-rs6462599	rs2024346	3853	0.824096604671779	TBX20	1	FALSE	FALSE	NA	NA	NA	NA	NA	Atrial_septal_defect|Functional_single_ventricle|Malformation_of_the_outflow_tract	NA	rs6462599	2.001e-30	NA	NA	NA	863.292539443367	Transitional_VCM_to_conduction
chr7	35257221	35258685	15.242643	taad_metal	ThoracicAorticAneurysm	NA	taad_metal-rs6462599	rs2024345	3853	0.824096604671779	TBX20	1	FALSE	FALSE	NA	NA	NA	NA	NA	Atrial_septal_defect|Functional_single_ventricle|Malformation_of_the_outflow_tract	NA	rs6462599	2.001e-30	NA	NA	NA	863.292539443367	Transitional_VCM_to_conduction
chr7	35257221	35258685	15.242643	taad_metal	ThoracicAorticAneurysm	NA	taad_metal-rs6462599	rs2024344	3853	0.824096604671779	TBX20	1	FALSE	FALSE	NA	NA	NA	NA	NA	Atrial_septal_defect|Functional_single_ventricle|Malformation_of_the_outflow_tract	NA	rs6462599	2.001e-30	NA	NA	NA	863.292539443367	Transitional_VCM_to_conduction
chr7	35257221	35258685	15.242643	taad_metal	ThoracicAorticAneurysm	NA	taad_metal-rs6462599	rs2024343	3853	0.824096604671779	TBX20	1	FALSE	FALSE	NA	NA	NA	NA	NA	Atrial_septal_defect|Functional_single_ventricle|Malformation_of_the_outflow_tract	NA	rs6462599	2.001e-30	NA	NA	NA	863.292539443367	Transitional_VCM_to_conduction
chr7	35257221	35258685	15.242643	taad_metal	ThoracicAorticAneurysm	NA	taad_metal-rs6462599	rs12538541	3853	0.824096604671779	TBX20	1	FALSE	FALSE	NA	NA	NA	NA	NA	Atrial_septal_defect|Functional_single_ventricle|Malformation_of_the_outflow_tract	NA	rs6462599	2.001e-30	NA	NA	NA	863.292539443367	Transitional_VCM_to_conduction
chr7	35257221	35258685	15.242643	taad_metal	ThoracicAorticAneurysm	NA	taad_metal-rs6462599	rs12538515	3853	0.824096604671779	TBX20	1	FALSE	FALSE	NA	NA	NA	NA	NA	Atrial_septal_defect|Functional_single_ventricle|Malformation_of_the_outflow_tract	NA	rs6462599	2.001e-30	NA	NA	NA	863.292539443367	Transitional_VCM_to_conduction
chr7	35261487	35262472	4.326651	taad_metal	ThoracicAorticAneurysm	285	taad_metal-rs6462599	rs2075125	7879.5	0.819047532283797	TBX20	1	FALSE	FALSE	NA	NA	NA	NA	NA	Atrial_septal_defect|Functional_single_ventricle|Malformation_of_the_outflow_tract	NA	rs6462599	2.001e-30	NA	NA	NA	172.977307856747	Fibroblast_like_3
chr7	35257559	35258383	2.824812	taad_metal	ThoracicAorticAneurysm	NA	taad_metal-rs6462599	rs2024345	3871	0.816253107868131	TBX20	1	FALSE	FALSE	Epicardial_program_18	2	0.116	NA	NA	Atrial_septal_defect|Functional_single_ventricle|Malformation_of_the_outflow_tract	NA	rs6462599	2.001e-30	NA	NA	NA	17.2125176016523	Epicardial_mesothelial_ITLN1
chr7	35257559	35258383	2.824812	taad_metal	ThoracicAorticAneurysm	NA	taad_metal-rs6462599	rs2024344	3871	0.816253107868131	TBX20	1	FALSE	FALSE	Epicardial_program_18	2	0.116	NA	NA	Atrial_septal_defect|Functional_single_ventricle|Malformation_of_the_outflow_tract	NA	rs6462599	2.001e-30	NA	NA	NA	17.2125176016523	Epicardial_mesothelial_ITLN1
chr7	35257559	35258383	2.824812	taad_metal	ThoracicAorticAneurysm	NA	taad_metal-rs6462599	rs2024343	3871	0.816253107868131	TBX20	1	FALSE	FALSE	Epicardial_program_18	2	0.116	NA	NA	Atrial_septal_defect|Functional_single_ventricle|Malformation_of_the_outflow_tract	NA	rs6462599	2.001e-30	NA	NA	NA	17.2125176016523	Epicardial_mesothelial_ITLN1
chr7	35257559	35258383	2.824812	taad_metal	ThoracicAorticAneurysm	NA	taad_metal-rs6462599	rs12538541	3871	0.816253107868131	TBX20	1	FALSE	FALSE	Epicardial_program_18	2	0.116	NA	NA	Atrial_septal_defect|Functional_single_ventricle|Malformation_of_the_outflow_tract	NA	rs6462599	2.001e-30	NA	NA	NA	17.2125176016523	Epicardial_mesothelial_ITLN1
chr7	35257559	35258383	2.824812	taad_metal	ThoracicAorticAneurysm	NA	taad_metal-rs6462599	rs12538515	3871	0.816253107868131	TBX20	1	FALSE	FALSE	Epicardial_program_18	2	0.116	NA	NA	Atrial_septal_defect|Functional_single_ventricle|Malformation_of_the_outflow_tract	NA	rs6462599	2.001e-30	NA	NA	NA	17.2125176016523	Epicardial_mesothelial_ITLN1
chr7	35257304	35258247	2.019267	taad_metal	ThoracicAorticAneurysm	NA	taad_metal-rs6462599	rs10264933	3675.5	0.815250751561539	TBX20	1	FALSE	FALSE	NA	NA	NA	NA	NA	Atrial_septal_defect|Functional_single_ventricle|Malformation_of_the_outflow_tract	NA	rs6462599	2.001e-30	NA	NA	NA	7.03236207265322	Endocardial_cells_3
chr7	35257304	35258247	2.019267	taad_metal	ThoracicAorticAneurysm	NA	taad_metal-rs6462599	rs2024346	3675.5	0.815250751561539	TBX20	1	FALSE	FALSE	NA	NA	NA	NA	NA	Atrial_septal_defect|Functional_single_ventricle|Malformation_of_the_outflow_tract	NA	rs6462599	2.001e-30	NA	NA	NA	7.03236207265322	Endocardial_cells_3
chr7	35257304	35258247	2.019267	taad_metal	ThoracicAorticAneurysm	NA	taad_metal-rs6462599	rs2024345	3675.5	0.815250751561539	TBX20	1	FALSE	FALSE	NA	NA	NA	NA	NA	Atrial_septal_defect|Functional_single_ventricle|Malformation_of_the_outflow_tract	NA	rs6462599	2.001e-30	NA	NA	NA	7.03236207265322	Endocardial_cells_3
chr7	35257304	35258247	2.019267	taad_metal	ThoracicAorticAneurysm	NA	taad_metal-rs6462599	rs2024344	3675.5	0.815250751561539	TBX20	1	FALSE	FALSE	NA	NA	NA	NA	NA	Atrial_septal_defect|Functional_single_ventricle|Malformation_of_the_outflow_tract	NA	rs6462599	2.001e-30	NA	NA	NA	7.03236207265322	Endocardial_cells_3
chr7	35257304	35258247	2.019267	taad_metal	ThoracicAorticAneurysm	NA	taad_metal-rs6462599	rs2024343	3675.5	0.815250751561539	TBX20	1	FALSE	FALSE	NA	NA	NA	NA	NA	Atrial_septal_defect|Functional_single_ventricle|Malformation_of_the_outflow_tract	NA	rs6462599	2.001e-30	NA	NA	NA	7.03236207265322	Endocardial_cells_3
chr7	35257169	35258018	1.766859	taad_metal	ThoracicAorticAneurysm	NA	taad_metal-rs6462599	rs10264933	3493.5	0.814313191936186	TBX20	1	FALSE	FALSE	NA	NA	NA	NA	NA	Atrial_septal_defect|Functional_single_ventricle|Malformation_of_the_outflow_tract	NA	rs6462599	2.001e-30	NA	NA	NA	1.61045955415013	Capillary_endothelial_cells_2
chr7	35257169	35258018	1.766859	taad_metal	ThoracicAorticAneurysm	NA	taad_metal-rs6462599	rs2024346	3493.5	0.814313191936186	TBX20	1	FALSE	FALSE	NA	NA	NA	NA	NA	Atrial_septal_defect|Functional_single_ventricle|Malformation_of_the_outflow_tract	NA	rs6462599	2.001e-30	NA	NA	NA	1.61045955415013	Capillary_endothelial_cells_2
chr7	35257169	35258018	1.766859	taad_metal	ThoracicAorticAneurysm	NA	taad_metal-rs6462599	rs2024345	3493.5	0.814313191936186	TBX20	1	FALSE	FALSE	NA	NA	NA	NA	NA	Atrial_septal_defect|Functional_single_ventricle|Malformation_of_the_outflow_tract	NA	rs6462599	2.001e-30	NA	NA	NA	1.61045955415013	Capillary_endothelial_cells_2
chr7	35257169	35258018	1.766859	taad_metal	ThoracicAorticAneurysm	NA	taad_metal-rs6462599	rs2024344	3493.5	0.814313191936186	TBX20	1	FALSE	FALSE	NA	NA	NA	NA	NA	Atrial_septal_defect|Functional_single_ventricle|Malformation_of_the_outflow_tract	NA	rs6462599	2.001e-30	NA	NA	NA	1.61045955415013	Capillary_endothelial_cells_2
chr7	35257169	35258018	1.766859	taad_metal	ThoracicAorticAneurysm	NA	taad_metal-rs6462599	rs2024343	3493.5	0.814313191936186	TBX20	1	FALSE	FALSE	NA	NA	NA	NA	NA	Atrial_septal_defect|Functional_single_ventricle|Malformation_of_the_outflow_tract	NA	rs6462599	2.001e-30	NA	NA	NA	1.61045955415013	Capillary_endothelial_cells_2
chr7	35257545	35258306	2.865329	taad_metal	ThoracicAorticAneurysm	NA	taad_metal-rs6462599	rs2024345	3825.5	0.813770841567681	TBX20	1	FALSE	FALSE	Endocardial_endothelial_program_24	281	0.163	GATA4,GATA6	NA	Atrial_septal_defect|Functional_single_ventricle|Malformation_of_the_outflow_tract	NA	rs6462599	2.001e-30	NA	NA	NA	14.5898307818372	Endocardial_to_endothelial_transition
chr7	35257545	35258306	2.865329	taad_metal	ThoracicAorticAneurysm	NA	taad_metal-rs6462599	rs2024344	3825.5	0.813770841567681	TBX20	1	FALSE	FALSE	Endocardial_endothelial_program_24	281	0.163	GATA4,GATA6	NA	Atrial_septal_defect|Functional_single_ventricle|Malformation_of_the_outflow_tract	NA	rs6462599	2.001e-30	NA	NA	NA	14.5898307818372	Endocardial_to_endothelial_transition
chr7	35257545	35258306	2.865329	taad_metal	ThoracicAorticAneurysm	NA	taad_metal-rs6462599	rs2024343	3825.5	0.813770841567681	TBX20	1	FALSE	FALSE	Endocardial_endothelial_program_24	281	0.163	GATA4,GATA6	NA	Atrial_septal_defect|Functional_single_ventricle|Malformation_of_the_outflow_tract	NA	rs6462599	2.001e-30	NA	NA	NA	14.5898307818372	Endocardial_to_endothelial_transition
chr7	35261426	35262185	5.180138	taad_metal	ThoracicAorticAneurysm	NA	taad_metal-rs6462599	rs2075125	7705.5	0.813361936866238	TBX20	1	FALSE	FALSE	NA	NA	NA	NA	NA	Atrial_septal_defect|Functional_single_ventricle|Malformation_of_the_outflow_tract	NA	rs6462599	2.001e-30	NA	NA	NA	67.2648060186479	OFT_3
chr7	35257213	35258038	11.500816	taad_metal	ThoracicAorticAneurysm	NA	taad_metal-rs6462599	rs10264933	3525.5	0.811220385515536	TBX20	1	FALSE	FALSE	NA	NA	NA	NA	NA	Atrial_septal_defect|Functional_single_ventricle|Malformation_of_the_outflow_tract	NA	rs6462599	2.001e-30	NA	NA	NA	854.907257387555	VCM_right_trabecular
chr7	35257213	35258038	11.500816	taad_metal	ThoracicAorticAneurysm	NA	taad_metal-rs6462599	rs2024346	3525.5	0.811220385515536	TBX20	1	FALSE	FALSE	NA	NA	NA	NA	NA	Atrial_septal_defect|Functional_single_ventricle|Malformation_of_the_outflow_tract	NA	rs6462599	2.001e-30	NA	NA	NA	854.907257387555	VCM_right_trabecular
chr7	35257213	35258038	11.500816	taad_metal	ThoracicAorticAneurysm	NA	taad_metal-rs6462599	rs2024345	3525.5	0.811220385515536	TBX20	1	FALSE	FALSE	NA	NA	NA	NA	NA	Atrial_septal_defect|Functional_single_ventricle|Malformation_of_the_outflow_tract	NA	rs6462599	2.001e-30	NA	NA	NA	854.907257387555	VCM_right_trabecular
chr7	35257213	35258038	11.500816	taad_metal	ThoracicAorticAneurysm	NA	taad_metal-rs6462599	rs2024344	3525.5	0.811220385515536	TBX20	1	FALSE	FALSE	NA	NA	NA	NA	NA	Atrial_septal_defect|Functional_single_ventricle|Malformation_of_the_outflow_tract	NA	rs6462599	2.001e-30	NA	NA	NA	854.907257387555	VCM_right_trabecular
chr7	35257213	35258038	11.500816	taad_metal	ThoracicAorticAneurysm	NA	taad_metal-rs6462599	rs2024343	3525.5	0.811220385515536	TBX20	1	FALSE	FALSE	NA	NA	NA	NA	NA	Atrial_septal_defect|Functional_single_ventricle|Malformation_of_the_outflow_tract	NA	rs6462599	2.001e-30	NA	NA	NA	854.907257387555	VCM_right_trabecular
chr7	35257120	35258020	6.049412	taad_metal	ThoracicAorticAneurysm	285	taad_metal-rs6462599	rs10264933	3470	0.805578359042722	TBX20	1	FALSE	FALSE	Endocardial_endothelial_program_27|Endocardial_endothelial_program_30|Endocardial_endothelial_program_15|Endocardial_endothelial_program_19	33|66|139|3	0.803|0.792|0.315|0.101	GATA6|NA|GATA4,GATA6,PRDM16|GATA4,GATA5	NA	Atrial_septal_defect|Functional_single_ventricle|Malformation_of_the_outflow_tract	NA	rs6462599	2.001e-30	NA	NA	NA	291.000642780196	OF_valvular_endocardial_cells
chr7	35257120	35258020	6.049412	taad_metal	ThoracicAorticAneurysm	285	taad_metal-rs6462599	rs2024346	3470	0.805578359042722	TBX20	1	FALSE	FALSE	Endocardial_endothelial_program_27|Endocardial_endothelial_program_30|Endocardial_endothelial_program_15|Endocardial_endothelial_program_19	33|66|139|3	0.803|0.792|0.315|0.101	GATA6|NA|GATA4,GATA6,PRDM16|GATA4,GATA5	NA	Atrial_septal_defect|Functional_single_ventricle|Malformation_of_the_outflow_tract	NA	rs6462599	2.001e-30	NA	NA	NA	291.000642780196	OF_valvular_endocardial_cells
chr7	35257120	35258020	6.049412	taad_metal	ThoracicAorticAneurysm	285	taad_metal-rs6462599	rs2024345	3470	0.805578359042722	TBX20	1	FALSE	FALSE	Endocardial_endothelial_program_27|Endocardial_endothelial_program_30|Endocardial_endothelial_program_15|Endocardial_endothelial_program_19	33|66|139|3	0.803|0.792|0.315|0.101	GATA6|NA|GATA4,GATA6,PRDM16|GATA4,GATA5	NA	Atrial_septal_defect|Functional_single_ventricle|Malformation_of_the_outflow_tract	NA	rs6462599	2.001e-30	NA	NA	NA	291.000642780196	OF_valvular_endocardial_cells
chr7	35257120	35258020	6.049412	taad_metal	ThoracicAorticAneurysm	285	taad_metal-rs6462599	rs2024344	3470	0.805578359042722	TBX20	1	FALSE	FALSE	Endocardial_endothelial_program_27|Endocardial_endothelial_program_30|Endocardial_endothelial_program_15|Endocardial_endothelial_program_19	33|66|139|3	0.803|0.792|0.315|0.101	GATA6|NA|GATA4,GATA6,PRDM16|GATA4,GATA5	NA	Atrial_septal_defect|Functional_single_ventricle|Malformation_of_the_outflow_tract	NA	rs6462599	2.001e-30	NA	NA	NA	291.000642780196	OF_valvular_endocardial_cells
chr7	35257120	35258020	6.049412	taad_metal	ThoracicAorticAneurysm	285	taad_metal-rs6462599	rs2024343	3470	0.805578359042722	TBX20	1	FALSE	FALSE	Endocardial_endothelial_program_27|Endocardial_endothelial_program_30|Endocardial_endothelial_program_15|Endocardial_endothelial_program_19	33|66|139|3	0.803|0.792|0.315|0.101	GATA6|NA|GATA4,GATA6,PRDM16|GATA4,GATA5	NA	Atrial_septal_defect|Functional_single_ventricle|Malformation_of_the_outflow_tract	NA	rs6462599	2.001e-30	NA	NA	NA	291.000642780196	OF_valvular_endocardial_cells
chr7	35257247	35258042	5.777215	taad_metal	ThoracicAorticAneurysm	NA	taad_metal-rs6462599	rs10264933	3544.5	0.80017620611106	TBX20	1	FALSE	FALSE	core_conduction_program_20	259	0.325	NA	NA	Atrial_septal_defect|Functional_single_ventricle|Malformation_of_the_outflow_tract	NA	rs6462599	2.001e-30	NA	NA	NA	129.39207681341	PF_1
chr7	35257247	35258042	5.777215	taad_metal	ThoracicAorticAneurysm	NA	taad_metal-rs6462599	rs2024346	3544.5	0.80017620611106	TBX20	1	FALSE	FALSE	core_conduction_program_20	259	0.325	NA	NA	Atrial_septal_defect|Functional_single_ventricle|Malformation_of_the_outflow_tract	NA	rs6462599	2.001e-30	NA	NA	NA	129.39207681341	PF_1
chr7	35257247	35258042	5.777215	taad_metal	ThoracicAorticAneurysm	NA	taad_metal-rs6462599	rs2024345	3544.5	0.80017620611106	TBX20	1	FALSE	FALSE	core_conduction_program_20	259	0.325	NA	NA	Atrial_septal_defect|Functional_single_ventricle|Malformation_of_the_outflow_tract	NA	rs6462599	2.001e-30	NA	NA	NA	129.39207681341	PF_1
chr7	35257247	35258042	5.777215	taad_metal	ThoracicAorticAneurysm	NA	taad_metal-rs6462599	rs2024344	3544.5	0.80017620611106	TBX20	1	FALSE	FALSE	core_conduction_program_20	259	0.325	NA	NA	Atrial_septal_defect|Functional_single_ventricle|Malformation_of_the_outflow_tract	NA	rs6462599	2.001e-30	NA	NA	NA	129.39207681341	PF_1
chr7	35257247	35258042	5.777215	taad_metal	ThoracicAorticAneurysm	NA	taad_metal-rs6462599	rs2024343	3544.5	0.80017620611106	TBX20	1	FALSE	FALSE	core_conduction_program_20	259	0.325	NA	NA	Atrial_septal_defect|Functional_single_ventricle|Malformation_of_the_outflow_tract	NA	rs6462599	2.001e-30	NA	NA	NA	129.39207681341	PF_1
chr7	35257225	35258030	10.556754	taad_metal	ThoracicAorticAneurysm	285	taad_metal-rs6462599	rs10264933	3527.5	0.791867681231351	TBX20	1	FALSE	FALSE	NA	NA	NA	NA	NA	Atrial_septal_defect|Functional_single_ventricle|Malformation_of_the_outflow_tract	NA	rs6462599	2.001e-30	NA	NA	NA	812.264787159778	VCM_hybrid_2
chr7	35257225	35258030	10.556754	taad_metal	ThoracicAorticAneurysm	285	taad_metal-rs6462599	rs2024346	3527.5	0.791867681231351	TBX20	1	FALSE	FALSE	NA	NA	NA	NA	NA	Atrial_septal_defect|Functional_single_ventricle|Malformation_of_the_outflow_tract	NA	rs6462599	2.001e-30	NA	NA	NA	812.264787159778	VCM_hybrid_2
chr7	35257225	35258030	10.556754	taad_metal	ThoracicAorticAneurysm	285	taad_metal-rs6462599	rs2024345	3527.5	0.791867681231351	TBX20	1	FALSE	FALSE	NA	NA	NA	NA	NA	Atrial_septal_defect|Functional_single_ventricle|Malformation_of_the_outflow_tract	NA	rs6462599	2.001e-30	NA	NA	NA	812.264787159778	VCM_hybrid_2
chr7	35257225	35258030	10.556754	taad_metal	ThoracicAorticAneurysm	285	taad_metal-rs6462599	rs2024344	3527.5	0.791867681231351	TBX20	1	FALSE	FALSE	NA	NA	NA	NA	NA	Atrial_septal_defect|Functional_single_ventricle|Malformation_of_the_outflow_tract	NA	rs6462599	2.001e-30	NA	NA	NA	812.264787159778	VCM_hybrid_2
chr7	35257225	35258030	10.556754	taad_metal	ThoracicAorticAneurysm	285	taad_metal-rs6462599	rs2024343	3527.5	0.791867681231351	TBX20	1	FALSE	FALSE	NA	NA	NA	NA	NA	Atrial_septal_defect|Functional_single_ventricle|Malformation_of_the_outflow_tract	NA	rs6462599	2.001e-30	NA	NA	NA	812.264787159778	VCM_hybrid_2
chr7	35261372	35262530	4.921152	taad_metal	ThoracicAorticAneurysm	NA	taad_metal-rs6462599	rs2075125	7851	0.790948686491526	TBX20	1	FALSE	FALSE	NA	NA	NA	NA	NA	Atrial_septal_defect|Functional_single_ventricle|Malformation_of_the_outflow_tract	NA	rs6462599	2.001e-30	NA	NA	NA	73.1272772358521	OFT_1
chr7	35257521	35258021	4.759922	taad_metal	ThoracicAorticAneurysm	285	taad_metal-rs6462599	rs2024345	3671	0.790505588982543	TBX20	1	FALSE	FALSE	MuralCells_program_3	248	0.25	FLI1,FOXN2,GATA3,GATA4,NR3C1,TCF12	NA	Atrial_septal_defect|Functional_single_ventricle|Malformation_of_the_outflow_tract	NA	rs6462599	2.001e-30	NA	NA	NA	192.657850051974	Pericytes_2
chr7	35257521	35258021	4.759922	taad_metal	ThoracicAorticAneurysm	285	taad_metal-rs6462599	rs2024344	3671	0.790505588982543	TBX20	1	FALSE	FALSE	MuralCells_program_3	248	0.25	FLI1,FOXN2,GATA3,GATA4,NR3C1,TCF12	NA	Atrial_septal_defect|Functional_single_ventricle|Malformation_of_the_outflow_tract	NA	rs6462599	2.001e-30	NA	NA	NA	192.657850051974	Pericytes_2
chr7	35257521	35258021	4.759922	taad_metal	ThoracicAorticAneurysm	285	taad_metal-rs6462599	rs2024343	3671	0.790505588982543	TBX20	1	FALSE	FALSE	MuralCells_program_3	248	0.25	FLI1,FOXN2,GATA3,GATA4,NR3C1,TCF12	NA	Atrial_septal_defect|Functional_single_ventricle|Malformation_of_the_outflow_tract	NA	rs6462599	2.001e-30	NA	NA	NA	192.657850051974	Pericytes_2
chr7	35254636	35255296	2.680537	taad_metal	ThoracicAorticAneurysm	NA	taad_metal-rs6462599	rs10249005	866	0.789161135075845	TBX20	1	FALSE	FALSE	NA	NA	NA	NA	NA	Atrial_septal_defect|Functional_single_ventricle|Malformation_of_the_outflow_tract	NA	rs6462599	2.001e-30	NA	NA	NA	73.1272772358521	OFT_1
chr7	35254636	35255296	2.680537	taad_metal	ThoracicAorticAneurysm	NA	taad_metal-rs6462599	rs10249005	866	0.789161135075845	TBX20	1	FALSE	FALSE	NA	NA	NA	NA	NA	Atrial_septal_defect|Functional_single_ventricle|Malformation_of_the_outflow_tract	NA	rs6462599	2.001e-30	NA	NA	NA	73.1272772358521	OFT_1
chr7	35258117	35258617	2.17188	taad_metal	ThoracicAorticAneurysm	NA	taad_metal-rs6462599	rs12538541	4267	0.788964963747592	TBX20	1	FALSE	FALSE	NA	NA	NA	NA	NA	Atrial_septal_defect|Functional_single_ventricle|Malformation_of_the_outflow_tract	NA	rs6462599	2.001e-30	NA	NA	NA	105.244625381634	OFT_2
chr7	35258117	35258617	2.17188	taad_metal	ThoracicAorticAneurysm	NA	taad_metal-rs6462599	rs12538515	4267	0.788964963747592	TBX20	1	FALSE	FALSE	NA	NA	NA	NA	NA	Atrial_septal_defect|Functional_single_ventricle|Malformation_of_the_outflow_tract	NA	rs6462599	2.001e-30	NA	NA	NA	105.244625381634	OFT_2
chr7	35261388	35262431	12.509813	taad_metal	ThoracicAorticAneurysm	NA	taad_metal-rs6462599	rs2075125	7809.5	0.787061231842686	TBX20	1	FALSE	FALSE	NC_program_20|NC_program_21|NC_program_8|NC_program_25	296|292|39|197	0.977|0.968|0.962|0.438	CREB5,CUX2,SMAD1|GATA3,HAND2,TWIST2|CUX2,GATA2,GATA3,ISL1,MEIS1,SMAD9|GATA2,HMX1,HOXC9,ISL1,SHOX2,TLX2	NA	Atrial_septal_defect|Functional_single_ventricle|Malformation_of_the_outflow_tract	NA	rs6462599	2.001e-30	NA	NA	NA	282.74167378742	Parasympathetic_neurons
chr7	35257541	35258041	4.053593	taad_metal	ThoracicAorticAneurysm	285	taad_metal-rs6462599	rs2024345	3691	0.786527455124964	TBX20	1	FALSE	FALSE	NA	NA	NA	NA	NA	Atrial_septal_defect|Functional_single_ventricle|Malformation_of_the_outflow_tract	NA	rs6462599	2.001e-30	NA	NA	NA	114.492218185853	Pericytes_3
chr7	35257541	35258041	4.053593	taad_metal	ThoracicAorticAneurysm	285	taad_metal-rs6462599	rs2024344	3691	0.786527455124964	TBX20	1	FALSE	FALSE	NA	NA	NA	NA	NA	Atrial_septal_defect|Functional_single_ventricle|Malformation_of_the_outflow_tract	NA	rs6462599	2.001e-30	NA	NA	NA	114.492218185853	Pericytes_3
chr7	35257541	35258041	4.053593	taad_metal	ThoracicAorticAneurysm	285	taad_metal-rs6462599	rs2024343	3691	0.786527455124964	TBX20	1	FALSE	FALSE	NA	NA	NA	NA	NA	Atrial_septal_defect|Functional_single_ventricle|Malformation_of_the_outflow_tract	NA	rs6462599	2.001e-30	NA	NA	NA	114.492218185853	Pericytes_3
chr7	35257306	35257806	1.150024	taad_metal	ThoracicAorticAneurysm	NA	taad_metal-rs6462599	rs10264933	3456	0.780919178929342	TBX20	1	FALSE	FALSE	NA	NA	NA	NA	NA	Atrial_septal_defect|Functional_single_ventricle|Malformation_of_the_outflow_tract	NA	rs6462599	2.001e-30	NA	NA	NA	3.84503865050329	Lymphatic_endothelial_cells
chr7	35257306	35257806	1.150024	taad_metal	ThoracicAorticAneurysm	NA	taad_metal-rs6462599	rs2024346	3456	0.780919178929342	TBX20	1	FALSE	FALSE	NA	NA	NA	NA	NA	Atrial_septal_defect|Functional_single_ventricle|Malformation_of_the_outflow_tract	NA	rs6462599	2.001e-30	NA	NA	NA	3.84503865050329	Lymphatic_endothelial_cells
chr7	35257306	35257806	1.150024	taad_metal	ThoracicAorticAneurysm	NA	taad_metal-rs6462599	rs2024345	3456	0.780919178929342	TBX20	1	FALSE	FALSE	NA	NA	NA	NA	NA	Atrial_septal_defect|Functional_single_ventricle|Malformation_of_the_outflow_tract	NA	rs6462599	2.001e-30	NA	NA	NA	3.84503865050329	Lymphatic_endothelial_cells
chr7	35261101	35262332	10.242245	taad_metal	ThoracicAorticAneurysm	285	taad_metal-rs6462599	rs2075125	7616.5	0.77898624300295	TBX20	1	FALSE	FALSE	NA	NA	NA	NA	NA	Atrial_septal_defect|Functional_single_ventricle|Malformation_of_the_outflow_tract	NA	rs6462599	2.001e-30	NA	NA	NA	812.264787159778	VCM_hybrid_2
chr7	35257526	35258026	3.480467	taad_metal	ThoracicAorticAneurysm	NA	taad_metal-rs6462599	rs2024345	3676	0.778210210492703	TBX20	1	FALSE	FALSE	Endocardial_endothelial_program_15	139	0.164	GATA4,GATA6,PRDM16	NA	Atrial_septal_defect|Functional_single_ventricle|Malformation_of_the_outflow_tract	NA	rs6462599	2.001e-30	NA	NA	NA	23.9929248770363	Endocardial_cells_2
chr7	35257526	35258026	3.480467	taad_metal	ThoracicAorticAneurysm	NA	taad_metal-rs6462599	rs2024344	3676	0.778210210492703	TBX20	1	FALSE	FALSE	Endocardial_endothelial_program_15	139	0.164	GATA4,GATA6,PRDM16	NA	Atrial_septal_defect|Functional_single_ventricle|Malformation_of_the_outflow_tract	NA	rs6462599	2.001e-30	NA	NA	NA	23.9929248770363	Endocardial_cells_2
chr7	35257526	35258026	3.480467	taad_metal	ThoracicAorticAneurysm	NA	taad_metal-rs6462599	rs2024343	3676	0.778210210492703	TBX20	1	FALSE	FALSE	Endocardial_endothelial_program_15	139	0.164	GATA4,GATA6,PRDM16	NA	Atrial_septal_defect|Functional_single_ventricle|Malformation_of_the_outflow_tract	NA	rs6462599	2.001e-30	NA	NA	NA	23.9929248770363	Endocardial_cells_2
chr7	35257499	35257999	4.888897	taad_metal	ThoracicAorticAneurysm	NA	taad_metal-rs6462599	rs2024346	3649	0.775097960931879	TBX20	1	FALSE	FALSE	NA	NA	NA	NA	NA	Atrial_septal_defect|Functional_single_ventricle|Malformation_of_the_outflow_tract	NA	rs6462599	2.001e-30	NA	NA	NA	219.563480647633	Atrial_septal_endocardial_cells
chr7	35257499	35257999	4.888897	taad_metal	ThoracicAorticAneurysm	NA	taad_metal-rs6462599	rs2024345	3649	0.775097960931879	TBX20	1	FALSE	FALSE	NA	NA	NA	NA	NA	Atrial_septal_defect|Functional_single_ventricle|Malformation_of_the_outflow_tract	NA	rs6462599	2.001e-30	NA	NA	NA	219.563480647633	Atrial_septal_endocardial_cells
chr7	35257499	35257999	4.888897	taad_metal	ThoracicAorticAneurysm	NA	taad_metal-rs6462599	rs2024344	3649	0.775097960931879	TBX20	1	FALSE	FALSE	NA	NA	NA	NA	NA	Atrial_septal_defect|Functional_single_ventricle|Malformation_of_the_outflow_tract	NA	rs6462599	2.001e-30	NA	NA	NA	219.563480647633	Atrial_septal_endocardial_cells
chr7	35261508	35262458	4.502935	taad_metal	ThoracicAorticAneurysm	285	taad_metal-rs6462599	rs2075125	7883	0.774971772256818	TBX20	1	FALSE	FALSE	MuralCells_program_17	46	0.36	NA	NA	Atrial_septal_defect|Functional_single_ventricle|Malformation_of_the_outflow_tract	NA	rs6462599	2.001e-30	NA	NA	NA	156.154044990774	SMC_1
chr7	35261477	35262332	3.935054	taad_metal	ThoracicAorticAneurysm	285	taad_metal-rs6462599	rs2075125	7804.5	0.768207987760104	TBX20	1	FALSE	FALSE	NA	NA	NA	NA	NA	Atrial_septal_defect|Functional_single_ventricle|Malformation_of_the_outflow_tract	NA	rs6462599	2.001e-30	NA	NA	NA	246.301005777159	Fibroblast_like_2
chr7	35257234	35258029	5.975855	taad_metal	ThoracicAorticAneurysm	NA	taad_metal-rs6462599	rs10264933	3531.5	0.765408433279468	TBX20	1	FALSE	FALSE	Endocardial_endothelial_program_19|Endocardial_endothelial_program_24|Endocardial_endothelial_program_15	3|281|139	0.767|0.617|0.134	GATA4,GATA5|GATA4,GATA6|GATA4,GATA6,PRDM16	NA	Atrial_septal_defect|Functional_single_ventricle|Malformation_of_the_outflow_tract	NA	rs6462599	2.001e-30	NA	NA	NA	646.812781456928	IF_valvular_endocardial_cells
chr7	35257234	35258029	5.975855	taad_metal	ThoracicAorticAneurysm	NA	taad_metal-rs6462599	rs2024346	3531.5	0.765408433279468	TBX20	1	FALSE	FALSE	Endocardial_endothelial_program_19|Endocardial_endothelial_program_24|Endocardial_endothelial_program_15	3|281|139	0.767|0.617|0.134	GATA4,GATA5|GATA4,GATA6|GATA4,GATA6,PRDM16	NA	Atrial_septal_defect|Functional_single_ventricle|Malformation_of_the_outflow_tract	NA	rs6462599	2.001e-30	NA	NA	NA	646.812781456928	IF_valvular_endocardial_cells
chr7	35257234	35258029	5.975855	taad_metal	ThoracicAorticAneurysm	NA	taad_metal-rs6462599	rs2024345	3531.5	0.765408433279468	TBX20	1	FALSE	FALSE	Endocardial_endothelial_program_19|Endocardial_endothelial_program_24|Endocardial_endothelial_program_15	3|281|139	0.767|0.617|0.134	GATA4,GATA5|GATA4,GATA6|GATA4,GATA6,PRDM16	NA	Atrial_septal_defect|Functional_single_ventricle|Malformation_of_the_outflow_tract	NA	rs6462599	2.001e-30	NA	NA	NA	646.812781456928	IF_valvular_endocardial_cells
chr7	35257234	35258029	5.975855	taad_metal	ThoracicAorticAneurysm	NA	taad_metal-rs6462599	rs2024344	3531.5	0.765408433279468	TBX20	1	FALSE	FALSE	Endocardial_endothelial_program_19|Endocardial_endothelial_program_24|Endocardial_endothelial_program_15	3|281|139	0.767|0.617|0.134	GATA4,GATA5|GATA4,GATA6|GATA4,GATA6,PRDM16	NA	Atrial_septal_defect|Functional_single_ventricle|Malformation_of_the_outflow_tract	NA	rs6462599	2.001e-30	NA	NA	NA	646.812781456928	IF_valvular_endocardial_cells
chr7	35257234	35258029	5.975855	taad_metal	ThoracicAorticAneurysm	NA	taad_metal-rs6462599	rs2024343	3531.5	0.765408433279468	TBX20	1	FALSE	FALSE	Endocardial_endothelial_program_19|Endocardial_endothelial_program_24|Endocardial_endothelial_program_15	3|281|139	0.767|0.617|0.134	GATA4,GATA5|GATA4,GATA6|GATA4,GATA6,PRDM16	NA	Atrial_septal_defect|Functional_single_ventricle|Malformation_of_the_outflow_tract	NA	rs6462599	2.001e-30	NA	NA	NA	646.812781456928	IF_valvular_endocardial_cells
chr7	35257234	35258025	10.110533	taad_metal	ThoracicAorticAneurysm	NA	taad_metal-rs6462599	rs10264933	3529.5	0.764024019410209	TBX20	1	FALSE	FALSE	NA	NA	NA	NA	NA	Atrial_septal_defect|Functional_single_ventricle|Malformation_of_the_outflow_tract	NA	rs6462599	2.001e-30	NA	NA	NA	1277.64297471581	ACM_right_lowTNNI_2
chr7	35257234	35258025	10.110533	taad_metal	ThoracicAorticAneurysm	NA	taad_metal-rs6462599	rs2024346	3529.5	0.764024019410209	TBX20	1	FALSE	FALSE	NA	NA	NA	NA	NA	Atrial_septal_defect|Functional_single_ventricle|Malformation_of_the_outflow_tract	NA	rs6462599	2.001e-30	NA	NA	NA	1277.64297471581	ACM_right_lowTNNI_2
chr7	35257234	35258025	10.110533	taad_metal	ThoracicAorticAneurysm	NA	taad_metal-rs6462599	rs2024345	3529.5	0.764024019410209	TBX20	1	FALSE	FALSE	NA	NA	NA	NA	NA	Atrial_septal_defect|Functional_single_ventricle|Malformation_of_the_outflow_tract	NA	rs6462599	2.001e-30	NA	NA	NA	1277.64297471581	ACM_right_lowTNNI_2
chr7	35257234	35258025	10.110533	taad_metal	ThoracicAorticAneurysm	NA	taad_metal-rs6462599	rs2024344	3529.5	0.764024019410209	TBX20	1	FALSE	FALSE	NA	NA	NA	NA	NA	Atrial_septal_defect|Functional_single_ventricle|Malformation_of_the_outflow_tract	NA	rs6462599	2.001e-30	NA	NA	NA	1277.64297471581	ACM_right_lowTNNI_2
chr7	35257234	35258025	10.110533	taad_metal	ThoracicAorticAneurysm	NA	taad_metal-rs6462599	rs2024343	3529.5	0.764024019410209	TBX20	1	FALSE	FALSE	NA	NA	NA	NA	NA	Atrial_septal_defect|Functional_single_ventricle|Malformation_of_the_outflow_tract	NA	rs6462599	2.001e-30	NA	NA	NA	1277.64297471581	ACM_right_lowTNNI_2
chr7	35257222	35258030	8.970557	taad_metal	ThoracicAorticAneurysm	NA	taad_metal-rs6462599	rs10264933	3526	0.760252485468053	TBX20	1	FALSE	FALSE	core_conduction_program_20	259	0.305	NA	NA	Atrial_septal_defect|Functional_single_ventricle|Malformation_of_the_outflow_tract	NA	rs6462599	2.001e-30	NA	NA	NA	605.32910174798	PF_2
chr7	35257222	35258030	8.970557	taad_metal	ThoracicAorticAneurysm	NA	taad_metal-rs6462599	rs2024346	3526	0.760252485468053	TBX20	1	FALSE	FALSE	core_conduction_program_20	259	0.305	NA	NA	Atrial_septal_defect|Functional_single_ventricle|Malformation_of_the_outflow_tract	NA	rs6462599	2.001e-30	NA	NA	NA	605.32910174798	PF_2
chr7	35257222	35258030	8.970557	taad_metal	ThoracicAorticAneurysm	NA	taad_metal-rs6462599	rs2024345	3526	0.760252485468053	TBX20	1	FALSE	FALSE	core_conduction_program_20	259	0.305	NA	NA	Atrial_septal_defect|Functional_single_ventricle|Malformation_of_the_outflow_tract	NA	rs6462599	2.001e-30	NA	NA	NA	605.32910174798	PF_2
chr7	35257222	35258030	8.970557	taad_metal	ThoracicAorticAneurysm	NA	taad_metal-rs6462599	rs2024344	3526	0.760252485468053	TBX20	1	FALSE	FALSE	core_conduction_program_20	259	0.305	NA	NA	Atrial_septal_defect|Functional_single_ventricle|Malformation_of_the_outflow_tract	NA	rs6462599	2.001e-30	NA	NA	NA	605.32910174798	PF_2
chr7	35257222	35258030	8.970557	taad_metal	ThoracicAorticAneurysm	NA	taad_metal-rs6462599	rs2024343	3526	0.760252485468053	TBX20	1	FALSE	FALSE	core_conduction_program_20	259	0.305	NA	NA	Atrial_septal_defect|Functional_single_ventricle|Malformation_of_the_outflow_tract	NA	rs6462599	2.001e-30	NA	NA	NA	605.32910174798	PF_2
chr7	35257213	35258039	7.94274	taad_metal	ThoracicAorticAneurysm	NA	taad_metal-rs6462599	rs10264933	3526	0.758782233013198	TBX20	1	FALSE	FALSE	core_conduction_program_13|core_conduction_program_9|core_conduction_program_4|core_conduction_program_16	13|256|8|81	0.933|0.861|0.847|0.263	PITX2|GATA4,GATA6,LEF1|TBX20,TBX5|NA	NA	Atrial_septal_defect|Functional_single_ventricle|Malformation_of_the_outflow_tract	NA	rs6462599	2.001e-30	NA	NA	NA	1471.15258637591	AVN
chr7	35257213	35258039	7.94274	taad_metal	ThoracicAorticAneurysm	NA	taad_metal-rs6462599	rs2024346	3526	0.758782233013198	TBX20	1	FALSE	FALSE	core_conduction_program_13|core_conduction_program_9|core_conduction_program_4|core_conduction_program_16	13|256|8|81	0.933|0.861|0.847|0.263	PITX2|GATA4,GATA6,LEF1|TBX20,TBX5|NA	NA	Atrial_septal_defect|Functional_single_ventricle|Malformation_of_the_outflow_tract	NA	rs6462599	2.001e-30	NA	NA	NA	1471.15258637591	AVN
chr7	35257213	35258039	7.94274	taad_metal	ThoracicAorticAneurysm	NA	taad_metal-rs6462599	rs2024345	3526	0.758782233013198	TBX20	1	FALSE	FALSE	core_conduction_program_13|core_conduction_program_9|core_conduction_program_4|core_conduction_program_16	13|256|8|81	0.933|0.861|0.847|0.263	PITX2|GATA4,GATA6,LEF1|TBX20,TBX5|NA	NA	Atrial_septal_defect|Functional_single_ventricle|Malformation_of_the_outflow_tract	NA	rs6462599	2.001e-30	NA	NA	NA	1471.15258637591	AVN
chr7	35257213	35258039	7.94274	taad_metal	ThoracicAorticAneurysm	NA	taad_metal-rs6462599	rs2024344	3526	0.758782233013198	TBX20	1	FALSE	FALSE	core_conduction_program_13|core_conduction_program_9|core_conduction_program_4|core_conduction_program_16	13|256|8|81	0.933|0.861|0.847|0.263	PITX2|GATA4,GATA6,LEF1|TBX20,TBX5|NA	NA	Atrial_septal_defect|Functional_single_ventricle|Malformation_of_the_outflow_tract	NA	rs6462599	2.001e-30	NA	NA	NA	1471.15258637591	AVN
chr7	35257213	35258039	7.94274	taad_metal	ThoracicAorticAneurysm	NA	taad_metal-rs6462599	rs2024343	3526	0.758782233013198	TBX20	1	FALSE	FALSE	core_conduction_program_13|core_conduction_program_9|core_conduction_program_4|core_conduction_program_16	13|256|8|81	0.933|0.861|0.847|0.263	PITX2|GATA4,GATA6,LEF1|TBX20,TBX5|NA	NA	Atrial_septal_defect|Functional_single_ventricle|Malformation_of_the_outflow_tract	NA	rs6462599	2.001e-30	NA	NA	NA	1471.15258637591	AVN
chr7	35257225	35258041	7.044049	taad_metal	ThoracicAorticAneurysm	NA	taad_metal-rs6462599	rs10264933	3533	0.757928087513565	TBX20	1	FALSE	FALSE	NC_program_20|NC_program_21|NC_program_8|NC_program_25	296|292|39|197	0.977|0.968|0.962|0.438	CREB5,CUX2,SMAD1|GATA3,HAND2,TWIST2|CUX2,GATA2,GATA3,ISL1,MEIS1,SMAD9|GATA2,HMX1,HOXC9,ISL1,SHOX2,TLX2	NA	Atrial_septal_defect|Functional_single_ventricle|Malformation_of_the_outflow_tract	NA	rs6462599	2.001e-30	NA	NA	NA	282.74167378742	Parasympathetic_neurons
chr7	35257225	35258041	7.044049	taad_metal	ThoracicAorticAneurysm	NA	taad_metal-rs6462599	rs2024346	3533	0.757928087513565	TBX20	1	FALSE	FALSE	NC_program_20|NC_program_21|NC_program_8|NC_program_25	296|292|39|197	0.977|0.968|0.962|0.438	CREB5,CUX2,SMAD1|GATA3,HAND2,TWIST2|CUX2,GATA2,GATA3,ISL1,MEIS1,SMAD9|GATA2,HMX1,HOXC9,ISL1,SHOX2,TLX2	NA	Atrial_septal_defect|Functional_single_ventricle|Malformation_of_the_outflow_tract	NA	rs6462599	2.001e-30	NA	NA	NA	282.74167378742	Parasympathetic_neurons
chr7	35257225	35258041	7.044049	taad_metal	ThoracicAorticAneurysm	NA	taad_metal-rs6462599	rs2024345	3533	0.757928087513565	TBX20	1	FALSE	FALSE	NC_program_20|NC_program_21|NC_program_8|NC_program_25	296|292|39|197	0.977|0.968|0.962|0.438	CREB5,CUX2,SMAD1|GATA3,HAND2,TWIST2|CUX2,GATA2,GATA3,ISL1,MEIS1,SMAD9|GATA2,HMX1,HOXC9,ISL1,SHOX2,TLX2	NA	Atrial_septal_defect|Functional_single_ventricle|Malformation_of_the_outflow_tract	NA	rs6462599	2.001e-30	NA	NA	NA	282.74167378742	Parasympathetic_neurons
chr7	35257225	35258041	7.044049	taad_metal	ThoracicAorticAneurysm	NA	taad_metal-rs6462599	rs2024344	3533	0.757928087513565	TBX20	1	FALSE	FALSE	NC_program_20|NC_program_21|NC_program_8|NC_program_25	296|292|39|197	0.977|0.968|0.962|0.438	CREB5,CUX2,SMAD1|GATA3,HAND2,TWIST2|CUX2,GATA2,GATA3,ISL1,MEIS1,SMAD9|GATA2,HMX1,HOXC9,ISL1,SHOX2,TLX2	NA	Atrial_septal_defect|Functional_single_ventricle|Malformation_of_the_outflow_tract	NA	rs6462599	2.001e-30	NA	NA	NA	282.74167378742	Parasympathetic_neurons
chr7	35257225	35258041	7.044049	taad_metal	ThoracicAorticAneurysm	NA	taad_metal-rs6462599	rs2024343	3533	0.757928087513565	TBX20	1	FALSE	FALSE	NC_program_20|NC_program_21|NC_program_8|NC_program_25	296|292|39|197	0.977|0.968|0.962|0.438	CREB5,CUX2,SMAD1|GATA3,HAND2,TWIST2|CUX2,GATA2,GATA3,ISL1,MEIS1,SMAD9|GATA2,HMX1,HOXC9,ISL1,SHOX2,TLX2	NA	Atrial_septal_defect|Functional_single_ventricle|Malformation_of_the_outflow_tract	NA	rs6462599	2.001e-30	NA	NA	NA	282.74167378742	Parasympathetic_neurons
chr7	35258212	35258712	1.021608	taad_metal	ThoracicAorticAneurysm	NA	taad_metal-rs6462599	rs12538541	4362	0.756631908557787	TBX20	1	FALSE	FALSE	NA	NA	NA	NA	NA	Atrial_septal_defect|Functional_single_ventricle|Malformation_of_the_outflow_tract	NA	rs6462599	2.001e-30	NA	NA	NA	3.84503865050329	Lymphatic_endothelial_cells
chr7	35258212	35258712	1.021608	taad_metal	ThoracicAorticAneurysm	NA	taad_metal-rs6462599	rs12538515	4362	0.756631908557787	TBX20	1	FALSE	FALSE	NA	NA	NA	NA	NA	Atrial_septal_defect|Functional_single_ventricle|Malformation_of_the_outflow_tract	NA	rs6462599	2.001e-30	NA	NA	NA	3.84503865050329	Lymphatic_endothelial_cells
chr7	35257241	35258039	8.28513	taad_metal	ThoracicAorticAneurysm	NA	taad_metal-rs6462599	rs10264933	3540	0.753487354414972	TBX20	1	FALSE	FALSE	VCM_program_12|VCM_program_2|VCM_program_1	112|13|68	0.307|0.225|0.199	NA|NFYC	NA	Atrial_septal_defect|Functional_single_ventricle|Malformation_of_the_outflow_tract	NA	rs6462599	2.001e-30	NA	NA	NA	1003.01113407731	VCM_hybrid_3
chr7	35257241	35258039	8.28513	taad_metal	ThoracicAorticAneurysm	NA	taad_metal-rs6462599	rs2024346	3540	0.753487354414972	TBX20	1	FALSE	FALSE	VCM_program_12|VCM_program_2|VCM_program_1	112|13|68	0.307|0.225|0.199	NA|NFYC	NA	Atrial_septal_defect|Functional_single_ventricle|Malformation_of_the_outflow_tract	NA	rs6462599	2.001e-30	NA	NA	NA	1003.01113407731	VCM_hybrid_3
chr7	35257241	35258039	8.28513	taad_metal	ThoracicAorticAneurysm	NA	taad_metal-rs6462599	rs2024345	3540	0.753487354414972	TBX20	1	FALSE	FALSE	VCM_program_12|VCM_program_2|VCM_program_1	112|13|68	0.307|0.225|0.199	NA|NFYC	NA	Atrial_septal_defect|Functional_single_ventricle|Malformation_of_the_outflow_tract	NA	rs6462599	2.001e-30	NA	NA	NA	1003.01113407731	VCM_hybrid_3
chr7	35257241	35258039	8.28513	taad_metal	ThoracicAorticAneurysm	NA	taad_metal-rs6462599	rs2024344	3540	0.753487354414972	TBX20	1	FALSE	FALSE	VCM_program_12|VCM_program_2|VCM_program_1	112|13|68	0.307|0.225|0.199	NA|NFYC	NA	Atrial_septal_defect|Functional_single_ventricle|Malformation_of_the_outflow_tract	NA	rs6462599	2.001e-30	NA	NA	NA	1003.01113407731	VCM_hybrid_3
chr7	35257241	35258039	8.28513	taad_metal	ThoracicAorticAneurysm	NA	taad_metal-rs6462599	rs2024343	3540	0.753487354414972	TBX20	1	FALSE	FALSE	VCM_program_12|VCM_program_2|VCM_program_1	112|13|68	0.307|0.225|0.199	NA|NFYC	NA	Atrial_septal_defect|Functional_single_ventricle|Malformation_of_the_outflow_tract	NA	rs6462599	2.001e-30	NA	NA	NA	1003.01113407731	VCM_hybrid_3
chr7	35257562	35258062	3.10481	taad_metal	ThoracicAorticAneurysm	NA	taad_metal-rs6462599	rs2024345	3712	0.751642846258816	TBX20	1	FALSE	FALSE	Epicardial_program_15|Epicardial_program_18	4|2	0.857|0.723	CREB5,ETV1,FLI1,SOX9,TCF21|NA	NA	Atrial_septal_defect|Functional_single_ventricle|Malformation_of_the_outflow_tract	NA	rs6462599	2.001e-30	NA	NA	NA	385.235195285139	Epicardial_derived_mesenchymal
chr7	35257562	35258062	3.10481	taad_metal	ThoracicAorticAneurysm	NA	taad_metal-rs6462599	rs2024344	3712	0.751642846258816	TBX20	1	FALSE	FALSE	Epicardial_program_15|Epicardial_program_18	4|2	0.857|0.723	CREB5,ETV1,FLI1,SOX9,TCF21|NA	NA	Atrial_septal_defect|Functional_single_ventricle|Malformation_of_the_outflow_tract	NA	rs6462599	2.001e-30	NA	NA	NA	385.235195285139	Epicardial_derived_mesenchymal
chr7	35257562	35258062	3.10481	taad_metal	ThoracicAorticAneurysm	NA	taad_metal-rs6462599	rs2024343	3712	0.751642846258816	TBX20	1	FALSE	FALSE	Epicardial_program_15|Epicardial_program_18	4|2	0.857|0.723	CREB5,ETV1,FLI1,SOX9,TCF21|NA	NA	Atrial_septal_defect|Functional_single_ventricle|Malformation_of_the_outflow_tract	NA	rs6462599	2.001e-30	NA	NA	NA	385.235195285139	Epicardial_derived_mesenchymal
chr7	35257551	35258522	9.318185	taad_metal	ThoracicAorticAneurysm	NA	taad_metal-rs6462599	rs2024345	3936.5	0.751528764425443	TBX20	1	FALSE	FALSE	NA	NA	NA	NA	NA	Atrial_septal_defect|Functional_single_ventricle|Malformation_of_the_outflow_tract	NA	rs6462599	2.001e-30	NA	NA	NA	1166.12904141921	AV_valve_CM
chr7	35257551	35258522	9.318185	taad_metal	ThoracicAorticAneurysm	NA	taad_metal-rs6462599	rs2024344	3936.5	0.751528764425443	TBX20	1	FALSE	FALSE	NA	NA	NA	NA	NA	Atrial_septal_defect|Functional_single_ventricle|Malformation_of_the_outflow_tract	NA	rs6462599	2.001e-30	NA	NA	NA	1166.12904141921	AV_valve_CM
chr7	35257551	35258522	9.318185	taad_metal	ThoracicAorticAneurysm	NA	taad_metal-rs6462599	rs2024343	3936.5	0.751528764425443	TBX20	1	FALSE	FALSE	NA	NA	NA	NA	NA	Atrial_septal_defect|Functional_single_ventricle|Malformation_of_the_outflow_tract	NA	rs6462599	2.001e-30	NA	NA	NA	1166.12904141921	AV_valve_CM
chr7	35257551	35258522	9.318185	taad_metal	ThoracicAorticAneurysm	NA	taad_metal-rs6462599	rs12538541	3936.5	0.751528764425443	TBX20	1	FALSE	FALSE	NA	NA	NA	NA	NA	Atrial_septal_defect|Functional_single_ventricle|Malformation_of_the_outflow_tract	NA	rs6462599	2.001e-30	NA	NA	NA	1166.12904141921	AV_valve_CM
chr7	35257551	35258522	9.318185	taad_metal	ThoracicAorticAneurysm	NA	taad_metal-rs6462599	rs12538515	3936.5	0.751528764425443	TBX20	1	FALSE	FALSE	NA	NA	NA	NA	NA	Atrial_septal_defect|Functional_single_ventricle|Malformation_of_the_outflow_tract	NA	rs6462599	2.001e-30	NA	NA	NA	1166.12904141921	AV_valve_CM
chr7	35257231	35258033	9.455513	taad_metal	ThoracicAorticAneurysm	NA	taad_metal-rs6462599	rs10264933	3532	0.749220983811488	TBX20	1	FALSE	FALSE	VCM_program_1|VCM_program_2	68|13	0.17|0.138	NFYC|NA	NA	Atrial_septal_defect|Functional_single_ventricle|Malformation_of_the_outflow_tract	NA	rs6462599	2.001e-30	NA	NA	NA	1453.280204772	VCM_left_compact_1
chr7	35257231	35258033	9.455513	taad_metal	ThoracicAorticAneurysm	NA	taad_metal-rs6462599	rs2024346	3532	0.749220983811488	TBX20	1	FALSE	FALSE	VCM_program_1|VCM_program_2	68|13	0.17|0.138	NFYC|NA	NA	Atrial_septal_defect|Functional_single_ventricle|Malformation_of_the_outflow_tract	NA	rs6462599	2.001e-30	NA	NA	NA	1453.280204772	VCM_left_compact_1
chr7	35257231	35258033	9.455513	taad_metal	ThoracicAorticAneurysm	NA	taad_metal-rs6462599	rs2024345	3532	0.749220983811488	TBX20	1	FALSE	FALSE	VCM_program_1|VCM_program_2	68|13	0.17|0.138	NFYC|NA	NA	Atrial_septal_defect|Functional_single_ventricle|Malformation_of_the_outflow_tract	NA	rs6462599	2.001e-30	NA	NA	NA	1453.280204772	VCM_left_compact_1
chr7	35257231	35258033	9.455513	taad_metal	ThoracicAorticAneurysm	NA	taad_metal-rs6462599	rs2024344	3532	0.749220983811488	TBX20	1	FALSE	FALSE	VCM_program_1|VCM_program_2	68|13	0.17|0.138	NFYC|NA	NA	Atrial_septal_defect|Functional_single_ventricle|Malformation_of_the_outflow_tract	NA	rs6462599	2.001e-30	NA	NA	NA	1453.280204772	VCM_left_compact_1
chr7	35257231	35258033	9.455513	taad_metal	ThoracicAorticAneurysm	NA	taad_metal-rs6462599	rs2024343	3532	0.749220983811488	TBX20	1	FALSE	FALSE	VCM_program_1|VCM_program_2	68|13	0.17|0.138	NFYC|NA	NA	Atrial_septal_defect|Functional_single_ventricle|Malformation_of_the_outflow_tract	NA	rs6462599	2.001e-30	NA	NA	NA	1453.280204772	VCM_left_compact_1
chr7	35257211	35258023	10.660155	taad_metal	ThoracicAorticAneurysm	NA	taad_metal-rs6462599	rs10264933	3517	0.747148514595285	TBX20	1	FALSE	FALSE	ACM_program_10|ACM_program_2	216|238	0.216|0.101	NA|MXI1	NA	Atrial_septal_defect|Functional_single_ventricle|Malformation_of_the_outflow_tract	NA	rs6462599	2.001e-30	NA	NA	NA	1995.94673354409	ACM_right_lowTNNI_3
chr7	35257211	35258023	10.660155	taad_metal	ThoracicAorticAneurysm	NA	taad_metal-rs6462599	rs2024346	3517	0.747148514595285	TBX20	1	FALSE	FALSE	ACM_program_10|ACM_program_2	216|238	0.216|0.101	NA|MXI1	NA	Atrial_septal_defect|Functional_single_ventricle|Malformation_of_the_outflow_tract	NA	rs6462599	2.001e-30	NA	NA	NA	1995.94673354409	ACM_right_lowTNNI_3
chr7	35257211	35258023	10.660155	taad_metal	ThoracicAorticAneurysm	NA	taad_metal-rs6462599	rs2024345	3517	0.747148514595285	TBX20	1	FALSE	FALSE	ACM_program_10|ACM_program_2	216|238	0.216|0.101	NA|MXI1	NA	Atrial_septal_defect|Functional_single_ventricle|Malformation_of_the_outflow_tract	NA	rs6462599	2.001e-30	NA	NA	NA	1995.94673354409	ACM_right_lowTNNI_3
chr7	35257211	35258023	10.660155	taad_metal	ThoracicAorticAneurysm	NA	taad_metal-rs6462599	rs2024344	3517	0.747148514595285	TBX20	1	FALSE	FALSE	ACM_program_10|ACM_program_2	216|238	0.216|0.101	NA|MXI1	NA	Atrial_septal_defect|Functional_single_ventricle|Malformation_of_the_outflow_tract	NA	rs6462599	2.001e-30	NA	NA	NA	1995.94673354409	ACM_right_lowTNNI_3
chr7	35257211	35258023	10.660155	taad_metal	ThoracicAorticAneurysm	NA	taad_metal-rs6462599	rs2024343	3517	0.747148514595285	TBX20	1	FALSE	FALSE	ACM_program_10|ACM_program_2	216|238	0.216|0.101	NA|MXI1	NA	Atrial_septal_defect|Functional_single_ventricle|Malformation_of_the_outflow_tract	NA	rs6462599	2.001e-30	NA	NA	NA	1995.94673354409	ACM_right_lowTNNI_3
chr7	35257531	35258031	1.608611	taad_metal	ThoracicAorticAneurysm	NA	taad_metal-rs6462599	rs2024345	3681	0.744922416005088	TBX20	1	FALSE	FALSE	NA	NA	NA	NA	NA	Atrial_septal_defect|Functional_single_ventricle|Malformation_of_the_outflow_tract	NA	rs6462599	2.001e-30	NA	NA	NA	15.7449630879022	Epicardial_mesothelial_PRG4
chr7	35257531	35258031	1.608611	taad_metal	ThoracicAorticAneurysm	NA	taad_metal-rs6462599	rs2024344	3681	0.744922416005088	TBX20	1	FALSE	FALSE	NA	NA	NA	NA	NA	Atrial_septal_defect|Functional_single_ventricle|Malformation_of_the_outflow_tract	NA	rs6462599	2.001e-30	NA	NA	NA	15.7449630879022	Epicardial_mesothelial_PRG4
chr7	35257531	35258031	1.608611	taad_metal	ThoracicAorticAneurysm	NA	taad_metal-rs6462599	rs2024343	3681	0.744922416005088	TBX20	1	FALSE	FALSE	NA	NA	NA	NA	NA	Atrial_septal_defect|Functional_single_ventricle|Malformation_of_the_outflow_tract	NA	rs6462599	2.001e-30	NA	NA	NA	15.7449630879022	Epicardial_mesothelial_PRG4
chr7	35261487	35262456	3.292845	taad_metal	ThoracicAorticAneurysm	NA	taad_metal-rs6462599	rs2075125	7871.5	0.744815552732396	TBX20	1	FALSE	FALSE	NA	NA	NA	NA	NA	Atrial_septal_defect|Functional_single_ventricle|Malformation_of_the_outflow_tract	NA	rs6462599	2.001e-30	NA	NA	NA	18.6082436137317	Neural_crest_cells
chr7	35257900	35258400	1.050363	taad_metal	ThoracicAorticAneurysm	NA	taad_metal-rs6462599	rs2024344	4050	0.744270128347442	TBX20	1	FALSE	FALSE	NA	NA	NA	NA	NA	Atrial_septal_defect|Functional_single_ventricle|Malformation_of_the_outflow_tract	NA	rs6462599	2.001e-30	NA	NA	NA	4.45245267529793	Venous_endothelial_cells
chr7	35257900	35258400	1.050363	taad_metal	ThoracicAorticAneurysm	NA	taad_metal-rs6462599	rs2024343	4050	0.744270128347442	TBX20	1	FALSE	FALSE	NA	NA	NA	NA	NA	Atrial_septal_defect|Functional_single_ventricle|Malformation_of_the_outflow_tract	NA	rs6462599	2.001e-30	NA	NA	NA	4.45245267529793	Venous_endothelial_cells
chr7	35257900	35258400	1.050363	taad_metal	ThoracicAorticAneurysm	NA	taad_metal-rs6462599	rs12538541	4050	0.744270128347442	TBX20	1	FALSE	FALSE	NA	NA	NA	NA	NA	Atrial_septal_defect|Functional_single_ventricle|Malformation_of_the_outflow_tract	NA	rs6462599	2.001e-30	NA	NA	NA	4.45245267529793	Venous_endothelial_cells
chr7	35257900	35258400	1.050363	taad_metal	ThoracicAorticAneurysm	NA	taad_metal-rs6462599	rs12538515	4050	0.744270128347442	TBX20	1	FALSE	FALSE	NA	NA	NA	NA	NA	Atrial_septal_defect|Functional_single_ventricle|Malformation_of_the_outflow_tract	NA	rs6462599	2.001e-30	NA	NA	NA	4.45245267529793	Venous_endothelial_cells
chr7	35261476	35262335	8.991859	taad_metal	ThoracicAorticAneurysm	NA	taad_metal-rs6462599	rs2075125	7805.5	0.740901697795614	TBX20	1	FALSE	FALSE	NC_program_25	197	0.545	GATA2,HMX1,HOXC9,ISL1,SHOX2,TLX2	NA	Atrial_septal_defect|Functional_single_ventricle|Malformation_of_the_outflow_tract	NA	rs6462599	2.001e-30	NA	NA	NA	157.627829146416	Sympathetic_neurons
chr7	35260859	35262335	17.485999	taad_metal	ThoracicAorticAneurysm	NA	taad_metal-rs6462599	rs988270	7497	0.739709155476906	TBX20	1	FALSE	FALSE	ACM_program_23|ACM_program_11|ACM_program_1	130|119|38	0.479|0.157|0.12	NA|PITX2|GATA6,PITX2,TBX5	NA	Atrial_septal_defect|Functional_single_ventricle|Malformation_of_the_outflow_tract	NA	rs6462599	2.001e-30	8.102e-29	NA	NA	1838.86704597426	ACM_left_highTNNI_2
chr7	35260859	35262335	17.485999	taad_metal	ThoracicAorticAneurysm	NA	taad_metal-rs6462599	rs2075125	7497	0.739709155476906	TBX20	1	FALSE	FALSE	ACM_program_23|ACM_program_11|ACM_program_1	130|119|38	0.479|0.157|0.12	NA|PITX2|GATA6,PITX2,TBX5	NA	Atrial_septal_defect|Functional_single_ventricle|Malformation_of_the_outflow_tract	NA	rs6462599	2.001e-30	NA	NA	NA	1838.86704597426	ACM_left_highTNNI_2
chr7	35257240	35258045	8.588937	taad_metal	ThoracicAorticAneurysm	NA	taad_metal-rs6462599	rs10264933	3542.5	0.73568953562821	TBX20	1	FALSE	FALSE	ACM_program_5|ACM_program_2	105|238	0.262|0.255	MAF|MXI1	NA	Atrial_septal_defect|Functional_single_ventricle|Malformation_of_the_outflow_tract	NA	rs6462599	2.001e-30	NA	NA	NA	1808.50001740884	ACM_right_lowTNNI_1
chr7	35257240	35258045	8.588937	taad_metal	ThoracicAorticAneurysm	NA	taad_metal-rs6462599	rs2024346	3542.5	0.73568953562821	TBX20	1	FALSE	FALSE	ACM_program_5|ACM_program_2	105|238	0.262|0.255	MAF|MXI1	NA	Atrial_septal_defect|Functional_single_ventricle|Malformation_of_the_outflow_tract	NA	rs6462599	2.001e-30	NA	NA	NA	1808.50001740884	ACM_right_lowTNNI_1
chr7	35257240	35258045	8.588937	taad_metal	ThoracicAorticAneurysm	NA	taad_metal-rs6462599	rs2024345	3542.5	0.73568953562821	TBX20	1	FALSE	FALSE	ACM_program_5|ACM_program_2	105|238	0.262|0.255	MAF|MXI1	NA	Atrial_septal_defect|Functional_single_ventricle|Malformation_of_the_outflow_tract	NA	rs6462599	2.001e-30	NA	NA	NA	1808.50001740884	ACM_right_lowTNNI_1
chr7	35257240	35258045	8.588937	taad_metal	ThoracicAorticAneurysm	NA	taad_metal-rs6462599	rs2024344	3542.5	0.73568953562821	TBX20	1	FALSE	FALSE	ACM_program_5|ACM_program_2	105|238	0.262|0.255	MAF|MXI1	NA	Atrial_septal_defect|Functional_single_ventricle|Malformation_of_the_outflow_tract	NA	rs6462599	2.001e-30	NA	NA	NA	1808.50001740884	ACM_right_lowTNNI_1
chr7	35257240	35258045	8.588937	taad_metal	ThoracicAorticAneurysm	NA	taad_metal-rs6462599	rs2024343	3542.5	0.73568953562821	TBX20	1	FALSE	FALSE	ACM_program_5|ACM_program_2	105|238	0.262|0.255	MAF|MXI1	NA	Atrial_septal_defect|Functional_single_ventricle|Malformation_of_the_outflow_tract	NA	rs6462599	2.001e-30	NA	NA	NA	1808.50001740884	ACM_right_lowTNNI_1
chr7	35261486	35262476	4.545248	taad_metal	ThoracicAorticAneurysm	NA	taad_metal-rs6462599	rs2075125	7881	0.735357631079728	TBX20	1	FALSE	FALSE	NA	NA	NA	NA	NA	Atrial_septal_defect|Functional_single_ventricle|Malformation_of_the_outflow_tract	NA	rs6462599	2.001e-30	NA	NA	NA	57.0947841770249	Aortic_endothelial_cells_1
chr7	35261107	35262481	12.110928	taad_metal	ThoracicAorticAneurysm	285	taad_metal-rs6462599	rs2075125	7694	0.734893761362002	TBX20	1	FALSE	FALSE	FB_program_12|VIC_program_27	133|84	0.171|0.116	BACH1,BACH2,CREB5,TEAD1|MEF2A,MEF2C,SMAD9,TBX5	NA	Atrial_septal_defect|Functional_single_ventricle|Malformation_of_the_outflow_tract	NA	rs6462599	2.001e-30	NA	NA	NA	2898.30701625164	VIC_3
chr7	35257224	35258040	8.911637	taad_metal	ThoracicAorticAneurysm	NA	taad_metal-rs6462599	rs10264933	3532	0.733697142481671	TBX20	1	FALSE	FALSE	VCM_program_11|VCM_program_12|VCM_program_2|VCM_program_7|VCM_program_1	93|112|13|28|68	0.366|0.204|0.16|0.157|0.143	ATF3,CREB5,MXI1,NPAS2|NA|BACH2,BHLHE40,MEF2A,NR3C1,RORA,TCF4|NFYC	NA	Atrial_septal_defect|Functional_single_ventricle|Malformation_of_the_outflow_tract	NA	rs6462599	2.001e-30	NA	NA	NA	1480.12149986868	VCM_right_compact
chr7	35257224	35258040	8.911637	taad_metal	ThoracicAorticAneurysm	NA	taad_metal-rs6462599	rs2024346	3532	0.733697142481671	TBX20	1	FALSE	FALSE	VCM_program_11|VCM_program_12|VCM_program_2|VCM_program_7|VCM_program_1	93|112|13|28|68	0.366|0.204|0.16|0.157|0.143	ATF3,CREB5,MXI1,NPAS2|NA|BACH2,BHLHE40,MEF2A,NR3C1,RORA,TCF4|NFYC	NA	Atrial_septal_defect|Functional_single_ventricle|Malformation_of_the_outflow_tract	NA	rs6462599	2.001e-30	NA	NA	NA	1480.12149986868	VCM_right_compact
chr7	35257224	35258040	8.911637	taad_metal	ThoracicAorticAneurysm	NA	taad_metal-rs6462599	rs2024345	3532	0.733697142481671	TBX20	1	FALSE	FALSE	VCM_program_11|VCM_program_12|VCM_program_2|VCM_program_7|VCM_program_1	93|112|13|28|68	0.366|0.204|0.16|0.157|0.143	ATF3,CREB5,MXI1,NPAS2|NA|BACH2,BHLHE40,MEF2A,NR3C1,RORA,TCF4|NFYC	NA	Atrial_septal_defect|Functional_single_ventricle|Malformation_of_the_outflow_tract	NA	rs6462599	2.001e-30	NA	NA	NA	1480.12149986868	VCM_right_compact
chr7	35257224	35258040	8.911637	taad_metal	ThoracicAorticAneurysm	NA	taad_metal-rs6462599	rs2024344	3532	0.733697142481671	TBX20	1	FALSE	FALSE	VCM_program_11|VCM_program_12|VCM_program_2|VCM_program_7|VCM_program_1	93|112|13|28|68	0.366|0.204|0.16|0.157|0.143	ATF3,CREB5,MXI1,NPAS2|NA|BACH2,BHLHE40,MEF2A,NR3C1,RORA,TCF4|NFYC	NA	Atrial_septal_defect|Functional_single_ventricle|Malformation_of_the_outflow_tract	NA	rs6462599	2.001e-30	NA	NA	NA	1480.12149986868	VCM_right_compact
chr7	35257224	35258040	8.911637	taad_metal	ThoracicAorticAneurysm	NA	taad_metal-rs6462599	rs2024343	3532	0.733697142481671	TBX20	1	FALSE	FALSE	VCM_program_11|VCM_program_12|VCM_program_2|VCM_program_7|VCM_program_1	93|112|13|28|68	0.366|0.204|0.16|0.157|0.143	ATF3,CREB5,MXI1,NPAS2|NA|BACH2,BHLHE40,MEF2A,NR3C1,RORA,TCF4|NFYC	NA	Atrial_septal_defect|Functional_single_ventricle|Malformation_of_the_outflow_tract	NA	rs6462599	2.001e-30	NA	NA	NA	1480.12149986868	VCM_right_compact
chr7	35258209	35258709	2.524526	taad_metal	ThoracicAorticAneurysm	NA	taad_metal-rs6462599	rs12538541	4359	0.733610015871755	TBX20	1	FALSE	FALSE	Epicardial_program_15|Epicardial_program_18	4|2	0.857|0.723	CREB5,ETV1,FLI1,SOX9,TCF21|NA	NA	Atrial_septal_defect|Functional_single_ventricle|Malformation_of_the_outflow_tract	NA	rs6462599	2.001e-30	NA	NA	NA	385.235195285139	Epicardial_derived_mesenchymal
chr7	35258209	35258709	2.524526	taad_metal	ThoracicAorticAneurysm	NA	taad_metal-rs6462599	rs12538515	4359	0.733610015871755	TBX20	1	FALSE	FALSE	Epicardial_program_15|Epicardial_program_18	4|2	0.857|0.723	CREB5,ETV1,FLI1,SOX9,TCF21|NA	NA	Atrial_septal_defect|Functional_single_ventricle|Malformation_of_the_outflow_tract	NA	rs6462599	2.001e-30	NA	NA	NA	385.235195285139	Epicardial_derived_mesenchymal
chr7	35257533	35258033	1.224408	taad_metal	ThoracicAorticAneurysm	NA	taad_metal-rs6462599	rs2024345	3683	0.733070907053812	TBX20	1	FALSE	FALSE	NA	NA	NA	NA	NA	Atrial_septal_defect|Functional_single_ventricle|Malformation_of_the_outflow_tract	NA	rs6462599	2.001e-30	NA	NA	NA	1.30664809484175	Pre_arterial_endothelial_cells_2
chr7	35257533	35258033	1.224408	taad_metal	ThoracicAorticAneurysm	NA	taad_metal-rs6462599	rs2024344	3683	0.733070907053812	TBX20	1	FALSE	FALSE	NA	NA	NA	NA	NA	Atrial_septal_defect|Functional_single_ventricle|Malformation_of_the_outflow_tract	NA	rs6462599	2.001e-30	NA	NA	NA	1.30664809484175	Pre_arterial_endothelial_cells_2
chr7	35257533	35258033	1.224408	taad_metal	ThoracicAorticAneurysm	NA	taad_metal-rs6462599	rs2024343	3683	0.733070907053812	TBX20	1	FALSE	FALSE	NA	NA	NA	NA	NA	Atrial_septal_defect|Functional_single_ventricle|Malformation_of_the_outflow_tract	NA	rs6462599	2.001e-30	NA	NA	NA	1.30664809484175	Pre_arterial_endothelial_cells_2
chr7	35257239	35258035	8.205546	taad_metal	ThoracicAorticAneurysm	NA	taad_metal-rs6462599	rs10264933	3537	0.720423298956049	TBX20	1	FALSE	FALSE	ACM_program_4|ACM_program_10|ACM_program_11	121|216|119	0.422|0.406|0.165	NA|PITX2	NA	Atrial_septal_defect|Functional_single_ventricle|Malformation_of_the_outflow_tract	NA	rs6462599	2.001e-30	NA	NA	NA	2367.4074918677	ACM_left_lowTNNI
chr7	35257239	35258035	8.205546	taad_metal	ThoracicAorticAneurysm	NA	taad_metal-rs6462599	rs2024346	3537	0.720423298956049	TBX20	1	FALSE	FALSE	ACM_program_4|ACM_program_10|ACM_program_11	121|216|119	0.422|0.406|0.165	NA|PITX2	NA	Atrial_septal_defect|Functional_single_ventricle|Malformation_of_the_outflow_tract	NA	rs6462599	2.001e-30	NA	NA	NA	2367.4074918677	ACM_left_lowTNNI
chr7	35257239	35258035	8.205546	taad_metal	ThoracicAorticAneurysm	NA	taad_metal-rs6462599	rs2024345	3537	0.720423298956049	TBX20	1	FALSE	FALSE	ACM_program_4|ACM_program_10|ACM_program_11	121|216|119	0.422|0.406|0.165	NA|PITX2	NA	Atrial_septal_defect|Functional_single_ventricle|Malformation_of_the_outflow_tract	NA	rs6462599	2.001e-30	NA	NA	NA	2367.4074918677	ACM_left_lowTNNI
chr7	35257239	35258035	8.205546	taad_metal	ThoracicAorticAneurysm	NA	taad_metal-rs6462599	rs2024344	3537	0.720423298956049	TBX20	1	FALSE	FALSE	ACM_program_4|ACM_program_10|ACM_program_11	121|216|119	0.422|0.406|0.165	NA|PITX2	NA	Atrial_septal_defect|Functional_single_ventricle|Malformation_of_the_outflow_tract	NA	rs6462599	2.001e-30	NA	NA	NA	2367.4074918677	ACM_left_lowTNNI
chr7	35257239	35258035	8.205546	taad_metal	ThoracicAorticAneurysm	NA	taad_metal-rs6462599	rs2024343	3537	0.720423298956049	TBX20	1	FALSE	FALSE	ACM_program_4|ACM_program_10|ACM_program_11	121|216|119	0.422|0.406|0.165	NA|PITX2	NA	Atrial_septal_defect|Functional_single_ventricle|Malformation_of_the_outflow_tract	NA	rs6462599	2.001e-30	NA	NA	NA	2367.4074918677	ACM_left_lowTNNI
chr7	35257241	35258027	7.483979	taad_metal	ThoracicAorticAneurysm	NA	taad_metal-rs6462599	rs10264933	3534	0.717709040337256	TBX20	1	FALSE	FALSE	NA	NA	NA	NA	NA	Atrial_septal_defect|Functional_single_ventricle|Malformation_of_the_outflow_tract	NA	rs6462599	2.001e-30	NA	NA	NA	1116.72072996522	Transitional_AVN
chr7	35257241	35258027	7.483979	taad_metal	ThoracicAorticAneurysm	NA	taad_metal-rs6462599	rs2024346	3534	0.717709040337256	TBX20	1	FALSE	FALSE	NA	NA	NA	NA	NA	Atrial_septal_defect|Functional_single_ventricle|Malformation_of_the_outflow_tract	NA	rs6462599	2.001e-30	NA	NA	NA	1116.72072996522	Transitional_AVN
chr7	35257241	35258027	7.483979	taad_metal	ThoracicAorticAneurysm	NA	taad_metal-rs6462599	rs2024345	3534	0.717709040337256	TBX20	1	FALSE	FALSE	NA	NA	NA	NA	NA	Atrial_septal_defect|Functional_single_ventricle|Malformation_of_the_outflow_tract	NA	rs6462599	2.001e-30	NA	NA	NA	1116.72072996522	Transitional_AVN
chr7	35257241	35258027	7.483979	taad_metal	ThoracicAorticAneurysm	NA	taad_metal-rs6462599	rs2024344	3534	0.717709040337256	TBX20	1	FALSE	FALSE	NA	NA	NA	NA	NA	Atrial_septal_defect|Functional_single_ventricle|Malformation_of_the_outflow_tract	NA	rs6462599	2.001e-30	NA	NA	NA	1116.72072996522	Transitional_AVN
chr7	35257241	35258027	7.483979	taad_metal	ThoracicAorticAneurysm	NA	taad_metal-rs6462599	rs2024343	3534	0.717709040337256	TBX20	1	FALSE	FALSE	NA	NA	NA	NA	NA	Atrial_septal_defect|Functional_single_ventricle|Malformation_of_the_outflow_tract	NA	rs6462599	2.001e-30	NA	NA	NA	1116.72072996522	Transitional_AVN
chr7	35261104	35262315	12.376549	taad_metal	ThoracicAorticAneurysm	NA	taad_metal-rs6462599	rs2075125	7609.5	0.711796679315666	TBX20	1	FALSE	FALSE	NA	NA	NA	NA	NA	Atrial_septal_defect|Functional_single_ventricle|Malformation_of_the_outflow_tract	NA	rs6462599	2.001e-30	NA	NA	NA	921.688613931006	ACM_right_highTNNI_2
chr7	35260830	35262485	10.292714	taad_metal	ThoracicAorticAneurysm	285	taad_metal-rs6462599	rs988270	7557.5	0.708486139902637	TBX20	1	FALSE	FALSE	MuralCells_program_9|MuralCells_program_5|MuralCells_program_2|MuralCells_program_3|MuralCells_program_17	215|13|14|248|46	0.952|0.95|0.931|0.716|0.578	GATA4,TWIST2|GATA4,TCF21|BACH1,CREB5,TCF21|FLI1,FOXN2,GATA3,GATA4,NR3C1,TCF12|NA	NA	Atrial_septal_defect|Functional_single_ventricle|Malformation_of_the_outflow_tract	NA	rs6462599	2.001e-30	8.102e-29	NA	NA	2390.52871545903	Pericytes_1
chr7	35260830	35262485	10.292714	taad_metal	ThoracicAorticAneurysm	285	taad_metal-rs6462599	rs2075125	7557.5	0.708486139902637	TBX20	1	FALSE	FALSE	MuralCells_program_9|MuralCells_program_5|MuralCells_program_2|MuralCells_program_3|MuralCells_program_17	215|13|14|248|46	0.952|0.95|0.931|0.716|0.578	GATA4,TWIST2|GATA4,TCF21|BACH1,CREB5,TCF21|FLI1,FOXN2,GATA3,GATA4,NR3C1,TCF12|NA	NA	Atrial_septal_defect|Functional_single_ventricle|Malformation_of_the_outflow_tract	NA	rs6462599	2.001e-30	NA	NA	NA	2390.52871545903	Pericytes_1
chr7	35261477	35262289	3.00079	taad_metal	ThoracicAorticAneurysm	NA	taad_metal-rs6462599	rs2075125	7783	0.705627540613258	TBX20	1	FALSE	FALSE	NA	NA	NA	NA	NA	Atrial_septal_defect|Functional_single_ventricle|Malformation_of_the_outflow_tract	NA	rs6462599	2.001e-30	NA	NA	NA	8.91608947339113	Endocardial_cells_1
chr7	35261107	35262310	10.865724	taad_metal	ThoracicAorticAneurysm	NA	taad_metal-rs6462599	rs2075125	7608.5	0.70003356391781	TBX20	1	FALSE	FALSE	VCM_program_1|VCM_program_2	68|13	0.17|0.138	NFYC|NA	NA	Atrial_septal_defect|Functional_single_ventricle|Malformation_of_the_outflow_tract	NA	rs6462599	2.001e-30	NA	NA	NA	1453.280204772	VCM_left_compact_1
chr7	35257523	35258023	2.786641	taad_metal	ThoracicAorticAneurysm	NA	taad_metal-rs6462599	rs2024345	3673	0.695541282748347	TBX20	1	FALSE	FALSE	Endocardial_endothelial_program_15	139	0.181	GATA4,GATA6,PRDM16	NA	Atrial_septal_defect|Functional_single_ventricle|Malformation_of_the_outflow_tract	NA	rs6462599	2.001e-30	NA	NA	NA	24.0936998788208	Endocardial_cells_4
chr7	35257523	35258023	2.786641	taad_metal	ThoracicAorticAneurysm	NA	taad_metal-rs6462599	rs2024344	3673	0.695541282748347	TBX20	1	FALSE	FALSE	Endocardial_endothelial_program_15	139	0.181	GATA4,GATA6,PRDM16	NA	Atrial_septal_defect|Functional_single_ventricle|Malformation_of_the_outflow_tract	NA	rs6462599	2.001e-30	NA	NA	NA	24.0936998788208	Endocardial_cells_4
chr7	35257523	35258023	2.786641	taad_metal	ThoracicAorticAneurysm	NA	taad_metal-rs6462599	rs2024343	3673	0.695541282748347	TBX20	1	FALSE	FALSE	Endocardial_endothelial_program_15	139	0.181	GATA4,GATA6,PRDM16	NA	Atrial_septal_defect|Functional_single_ventricle|Malformation_of_the_outflow_tract	NA	rs6462599	2.001e-30	NA	NA	NA	24.0936998788208	Endocardial_cells_4
chr7	35257215	35258031	10.618302	taad_metal	ThoracicAorticAneurysm	NA	taad_metal-rs6462599	rs10264933	3523	0.693251919653336	TBX20	1	FALSE	FALSE	NA	NA	NA	NA	NA	Atrial_septal_defect|Functional_single_ventricle|Malformation_of_the_outflow_tract	NA	rs6462599	2.001e-30	NA	NA	NA	824.746952759444	VCM_left_trabecular
chr7	35257215	35258031	10.618302	taad_metal	ThoracicAorticAneurysm	NA	taad_metal-rs6462599	rs2024346	3523	0.693251919653336	TBX20	1	FALSE	FALSE	NA	NA	NA	NA	NA	Atrial_septal_defect|Functional_single_ventricle|Malformation_of_the_outflow_tract	NA	rs6462599	2.001e-30	NA	NA	NA	824.746952759444	VCM_left_trabecular
chr7	35257215	35258031	10.618302	taad_metal	ThoracicAorticAneurysm	NA	taad_metal-rs6462599	rs2024345	3523	0.693251919653336	TBX20	1	FALSE	FALSE	NA	NA	NA	NA	NA	Atrial_septal_defect|Functional_single_ventricle|Malformation_of_the_outflow_tract	NA	rs6462599	2.001e-30	NA	NA	NA	824.746952759444	VCM_left_trabecular
chr7	35257215	35258031	10.618302	taad_metal	ThoracicAorticAneurysm	NA	taad_metal-rs6462599	rs2024344	3523	0.693251919653336	TBX20	1	FALSE	FALSE	NA	NA	NA	NA	NA	Atrial_septal_defect|Functional_single_ventricle|Malformation_of_the_outflow_tract	NA	rs6462599	2.001e-30	NA	NA	NA	824.746952759444	VCM_left_trabecular
chr7	35257215	35258031	10.618302	taad_metal	ThoracicAorticAneurysm	NA	taad_metal-rs6462599	rs2024343	3523	0.693251919653336	TBX20	1	FALSE	FALSE	NA	NA	NA	NA	NA	Atrial_septal_defect|Functional_single_ventricle|Malformation_of_the_outflow_tract	NA	rs6462599	2.001e-30	NA	NA	NA	824.746952759444	VCM_left_trabecular
chr7	35260869	35262322	11.146998	taad_metal	ThoracicAorticAneurysm	NA	taad_metal-rs6462599	rs988270	7495.5	0.692375822574067	TBX20	1	FALSE	FALSE	VCM_program_12|VCM_program_2|VCM_program_1	112|13|68	0.307|0.225|0.199	NA|NFYC	NA	Atrial_septal_defect|Functional_single_ventricle|Malformation_of_the_outflow_tract	NA	rs6462599	2.001e-30	8.102e-29	NA	NA	1003.01113407731	VCM_hybrid_3
chr7	35260869	35262322	11.146998	taad_metal	ThoracicAorticAneurysm	NA	taad_metal-rs6462599	rs2075125	7495.5	0.692375822574067	TBX20	1	FALSE	FALSE	VCM_program_12|VCM_program_2|VCM_program_1	112|13|68	0.307|0.225|0.199	NA|NFYC	NA	Atrial_septal_defect|Functional_single_ventricle|Malformation_of_the_outflow_tract	NA	rs6462599	2.001e-30	NA	NA	NA	1003.01113407731	VCM_hybrid_3
chr7	35257220	35258041	6.953485	taad_metal	ThoracicAorticAneurysm	NA	taad_metal-rs6462599	rs10264933	3530.5	0.690494555271095	TBX20	1	FALSE	FALSE	NA	NA	NA	NA	NA	Atrial_septal_defect|Functional_single_ventricle|Malformation_of_the_outflow_tract	NA	rs6462599	2.001e-30	NA	NA	NA	921.688613931006	ACM_right_highTNNI_2
chr7	35257220	35258041	6.953485	taad_metal	ThoracicAorticAneurysm	NA	taad_metal-rs6462599	rs2024346	3530.5	0.690494555271095	TBX20	1	FALSE	FALSE	NA	NA	NA	NA	NA	Atrial_septal_defect|Functional_single_ventricle|Malformation_of_the_outflow_tract	NA	rs6462599	2.001e-30	NA	NA	NA	921.688613931006	ACM_right_highTNNI_2
chr7	35257220	35258041	6.953485	taad_metal	ThoracicAorticAneurysm	NA	taad_metal-rs6462599	rs2024345	3530.5	0.690494555271095	TBX20	1	FALSE	FALSE	NA	NA	NA	NA	NA	Atrial_septal_defect|Functional_single_ventricle|Malformation_of_the_outflow_tract	NA	rs6462599	2.001e-30	NA	NA	NA	921.688613931006	ACM_right_highTNNI_2
chr7	35257220	35258041	6.953485	taad_metal	ThoracicAorticAneurysm	NA	taad_metal-rs6462599	rs2024344	3530.5	0.690494555271095	TBX20	1	FALSE	FALSE	NA	NA	NA	NA	NA	Atrial_septal_defect|Functional_single_ventricle|Malformation_of_the_outflow_tract	NA	rs6462599	2.001e-30	NA	NA	NA	921.688613931006	ACM_right_highTNNI_2
chr7	35257220	35258041	6.953485	taad_metal	ThoracicAorticAneurysm	NA	taad_metal-rs6462599	rs2024343	3530.5	0.690494555271095	TBX20	1	FALSE	FALSE	NA	NA	NA	NA	NA	Atrial_septal_defect|Functional_single_ventricle|Malformation_of_the_outflow_tract	NA	rs6462599	2.001e-30	NA	NA	NA	921.688613931006	ACM_right_highTNNI_2
chr7	35257477	35257977	1.421851	taad_metal	ThoracicAorticAneurysm	NA	taad_metal-rs6462599	rs2024346	3627	0.689237201345583	TBX20	1	FALSE	FALSE	NA	NA	NA	NA	NA	Atrial_septal_defect|Functional_single_ventricle|Malformation_of_the_outflow_tract	NA	rs6462599	2.001e-30	NA	NA	NA	67.2648060186479	OFT_3
chr7	35257477	35257977	1.421851	taad_metal	ThoracicAorticAneurysm	NA	taad_metal-rs6462599	rs2024345	3627	0.689237201345583	TBX20	1	FALSE	FALSE	NA	NA	NA	NA	NA	Atrial_septal_defect|Functional_single_ventricle|Malformation_of_the_outflow_tract	NA	rs6462599	2.001e-30	NA	NA	NA	67.2648060186479	OFT_3
chr7	35257477	35257977	1.421851	taad_metal	ThoracicAorticAneurysm	NA	taad_metal-rs6462599	rs2024344	3627	0.689237201345583	TBX20	1	FALSE	FALSE	NA	NA	NA	NA	NA	Atrial_septal_defect|Functional_single_ventricle|Malformation_of_the_outflow_tract	NA	rs6462599	2.001e-30	NA	NA	NA	67.2648060186479	OFT_3
chr7	35261359	35262273	1.504134	taad_metal	ThoracicAorticAneurysm	NA	taad_metal-rs6462599	rs2075125	7716	0.688434863469537	TBX20	1	FALSE	FALSE	NA	NA	NA	NA	NA	Atrial_septal_defect|Functional_single_ventricle|Malformation_of_the_outflow_tract	NA	rs6462599	2.001e-30	NA	NA	NA	3.84503865050329	Lymphatic_endothelial_cells
chr7	35261450	35262367	12.891473	taad_metal	ThoracicAorticAneurysm	NA	taad_metal-rs6462599	rs2075125	7808.5	0.687626283013734	TBX20	1	FALSE	FALSE	core_conduction_program_13|core_conduction_program_9|core_conduction_program_4|core_conduction_program_16	13|256|8|81	0.933|0.861|0.847|0.263	PITX2|GATA4,GATA6,LEF1|TBX20,TBX5|NA	NA	Atrial_septal_defect|Functional_single_ventricle|Malformation_of_the_outflow_tract	NA	rs6462599	2.001e-30	NA	NA	NA	1471.15258637591	AVN
chr7	35261521	35262366	12.079199	taad_metal	ThoracicAorticAneurysm	285	taad_metal-rs6462599	rs2075125	7843.5	0.687261556847602	TBX20	1	FALSE	FALSE	VIC_program_27	84	0.141	MEF2A,MEF2C,SMAD9,TBX5	NA	Atrial_septal_defect|Functional_single_ventricle|Malformation_of_the_outflow_tract	NA	rs6462599	2.001e-30	NA	NA	NA	2940.68867510736	VIC_5
chr7	35257176	35258031	8.806035	taad_metal	ThoracicAorticAneurysm	NA	taad_metal-rs6462599	rs10264933	3503.5	0.680361663407582	TBX20	1	FALSE	FALSE	NA	NA	NA	NA	NA	Atrial_septal_defect|Functional_single_ventricle|Malformation_of_the_outflow_tract	NA	rs6462599	2.001e-30	NA	NA	NA	727.624083256728	Transitional_PF_1
chr7	35257176	35258031	8.806035	taad_metal	ThoracicAorticAneurysm	NA	taad_metal-rs6462599	rs2024346	3503.5	0.680361663407582	TBX20	1	FALSE	FALSE	NA	NA	NA	NA	NA	Atrial_septal_defect|Functional_single_ventricle|Malformation_of_the_outflow_tract	NA	rs6462599	2.001e-30	NA	NA	NA	727.624083256728	Transitional_PF_1
chr7	35257176	35258031	8.806035	taad_metal	ThoracicAorticAneurysm	NA	taad_metal-rs6462599	rs2024345	3503.5	0.680361663407582	TBX20	1	FALSE	FALSE	NA	NA	NA	NA	NA	Atrial_septal_defect|Functional_single_ventricle|Malformation_of_the_outflow_tract	NA	rs6462599	2.001e-30	NA	NA	NA	727.624083256728	Transitional_PF_1
chr7	35257176	35258031	8.806035	taad_metal	ThoracicAorticAneurysm	NA	taad_metal-rs6462599	rs2024344	3503.5	0.680361663407582	TBX20	1	FALSE	FALSE	NA	NA	NA	NA	NA	Atrial_septal_defect|Functional_single_ventricle|Malformation_of_the_outflow_tract	NA	rs6462599	2.001e-30	NA	NA	NA	727.624083256728	Transitional_PF_1
chr7	35257176	35258031	8.806035	taad_metal	ThoracicAorticAneurysm	NA	taad_metal-rs6462599	rs2024343	3503.5	0.680361663407582	TBX20	1	FALSE	FALSE	NA	NA	NA	NA	NA	Atrial_septal_defect|Functional_single_ventricle|Malformation_of_the_outflow_tract	NA	rs6462599	2.001e-30	NA	NA	NA	727.624083256728	Transitional_PF_1
chr7	35257232	35258036	7.618389	taad_metal	ThoracicAorticAneurysm	NA	taad_metal-rs6462599	rs10264933	3534	0.680132652525914	TBX20	1	FALSE	FALSE	ACM_program_5|ACM_program_2	105|238	0.331|0.312	MAF|MXI1	NA	Atrial_septal_defect|Functional_single_ventricle|Malformation_of_the_outflow_tract	NA	rs6462599	2.001e-30	NA	NA	NA	1333.02147241768	ACM_right_highTNNI_1
chr7	35257232	35258036	7.618389	taad_metal	ThoracicAorticAneurysm	NA	taad_metal-rs6462599	rs2024346	3534	0.680132652525914	TBX20	1	FALSE	FALSE	ACM_program_5|ACM_program_2	105|238	0.331|0.312	MAF|MXI1	NA	Atrial_septal_defect|Functional_single_ventricle|Malformation_of_the_outflow_tract	NA	rs6462599	2.001e-30	NA	NA	NA	1333.02147241768	ACM_right_highTNNI_1
chr7	35257232	35258036	7.618389	taad_metal	ThoracicAorticAneurysm	NA	taad_metal-rs6462599	rs2024345	3534	0.680132652525914	TBX20	1	FALSE	FALSE	ACM_program_5|ACM_program_2	105|238	0.331|0.312	MAF|MXI1	NA	Atrial_septal_defect|Functional_single_ventricle|Malformation_of_the_outflow_tract	NA	rs6462599	2.001e-30	NA	NA	NA	1333.02147241768	ACM_right_highTNNI_1
chr7	35257232	35258036	7.618389	taad_metal	ThoracicAorticAneurysm	NA	taad_metal-rs6462599	rs2024344	3534	0.680132652525914	TBX20	1	FALSE	FALSE	ACM_program_5|ACM_program_2	105|238	0.331|0.312	MAF|MXI1	NA	Atrial_septal_defect|Functional_single_ventricle|Malformation_of_the_outflow_tract	NA	rs6462599	2.001e-30	NA	NA	NA	1333.02147241768	ACM_right_highTNNI_1
chr7	35257232	35258036	7.618389	taad_metal	ThoracicAorticAneurysm	NA	taad_metal-rs6462599	rs2024343	3534	0.680132652525914	TBX20	1	FALSE	FALSE	ACM_program_5|ACM_program_2	105|238	0.331|0.312	MAF|MXI1	NA	Atrial_septal_defect|Functional_single_ventricle|Malformation_of_the_outflow_tract	NA	rs6462599	2.001e-30	NA	NA	NA	1333.02147241768	ACM_right_highTNNI_1
chr7	35261486	35261986	2.50931	taad_metal	ThoracicAorticAneurysm	NA	taad_metal-rs6462599	rs2075125	7636	0.679125276153788	TBX20	1	FALSE	FALSE	NA	NA	NA	NA	NA	Atrial_septal_defect|Functional_single_ventricle|Malformation_of_the_outflow_tract	NA	rs6462599	2.001e-30	NA	NA	NA	105.244625381634	OFT_2
chr7	35261340	35262281	1.092531	taad_metal	ThoracicAorticAneurysm	NA	taad_metal-rs6462599	rs2075125	7710.5	0.670292131964113	TBX20	1	FALSE	FALSE	NA	NA	NA	NA	NA	Atrial_septal_defect|Functional_single_ventricle|Malformation_of_the_outflow_tract	NA	rs6462599	2.001e-30	NA	NA	NA	1.61045955415013	Capillary_endothelial_cells_2
chr7	35258130	35258630	4.989711	taad_metal	ThoracicAorticAneurysm	285	taad_metal-rs6462599	rs12538541	4280	0.667507709380623	TBX20	1	FALSE	FALSE	NA	NA	NA	NA	NA	Atrial_septal_defect|Functional_single_ventricle|Malformation_of_the_outflow_tract	NA	rs6462599	2.001e-30	NA	NA	NA	812.264787159778	VCM_hybrid_2
chr7	35258130	35258630	4.989711	taad_metal	ThoracicAorticAneurysm	285	taad_metal-rs6462599	rs12538515	4280	0.667507709380623	TBX20	1	FALSE	FALSE	NA	NA	NA	NA	NA	Atrial_septal_defect|Functional_single_ventricle|Malformation_of_the_outflow_tract	NA	rs6462599	2.001e-30	NA	NA	NA	812.264787159778	VCM_hybrid_2
chr7	35261514	35262407	10.485359	taad_metal	ThoracicAorticAneurysm	NA	taad_metal-rs6462599	rs2075125	7860.5	0.666936081325509	TBX20	1	FALSE	FALSE	TzConductionCells_program_21|TzConductionCells_program_25|TzConductionCells_program_17|TzConductionCells_program_8	98|164|163|21	0.884|0.838|0.587|0.461	NA|PITX2|TEAD1	NA	Atrial_septal_defect|Functional_single_ventricle|Malformation_of_the_outflow_tract	NA	rs6462599	2.001e-30	NA	NA	NA	1129.0844310336	Transitional_His_bundle
chr7	35257226	35258023	6.47488	taad_metal	ThoracicAorticAneurysm	NA	taad_metal-rs6462599	rs10264933	3524.5	0.665184387136773	TBX20	1	FALSE	FALSE	TzConductionCells_program_21|TzConductionCells_program_25|TzConductionCells_program_17|TzConductionCells_program_8	98|164|163|21	0.884|0.838|0.587|0.461	NA|PITX2|TEAD1	NA	Atrial_septal_defect|Functional_single_ventricle|Malformation_of_the_outflow_tract	NA	rs6462599	2.001e-30	NA	NA	NA	1129.0844310336	Transitional_His_bundle
chr7	35257226	35258023	6.47488	taad_metal	ThoracicAorticAneurysm	NA	taad_metal-rs6462599	rs2024346	3524.5	0.665184387136773	TBX20	1	FALSE	FALSE	TzConductionCells_program_21|TzConductionCells_program_25|TzConductionCells_program_17|TzConductionCells_program_8	98|164|163|21	0.884|0.838|0.587|0.461	NA|PITX2|TEAD1	NA	Atrial_septal_defect|Functional_single_ventricle|Malformation_of_the_outflow_tract	NA	rs6462599	2.001e-30	NA	NA	NA	1129.0844310336	Transitional_His_bundle
chr7	35257226	35258023	6.47488	taad_metal	ThoracicAorticAneurysm	NA	taad_metal-rs6462599	rs2024345	3524.5	0.665184387136773	TBX20	1	FALSE	FALSE	TzConductionCells_program_21|TzConductionCells_program_25|TzConductionCells_program_17|TzConductionCells_program_8	98|164|163|21	0.884|0.838|0.587|0.461	NA|PITX2|TEAD1	NA	Atrial_septal_defect|Functional_single_ventricle|Malformation_of_the_outflow_tract	NA	rs6462599	2.001e-30	NA	NA	NA	1129.0844310336	Transitional_His_bundle
chr7	35257226	35258023	6.47488	taad_metal	ThoracicAorticAneurysm	NA	taad_metal-rs6462599	rs2024344	3524.5	0.665184387136773	TBX20	1	FALSE	FALSE	TzConductionCells_program_21|TzConductionCells_program_25|TzConductionCells_program_17|TzConductionCells_program_8	98|164|163|21	0.884|0.838|0.587|0.461	NA|PITX2|TEAD1	NA	Atrial_septal_defect|Functional_single_ventricle|Malformation_of_the_outflow_tract	NA	rs6462599	2.001e-30	NA	NA	NA	1129.0844310336	Transitional_His_bundle
chr7	35257226	35258023	6.47488	taad_metal	ThoracicAorticAneurysm	NA	taad_metal-rs6462599	rs2024343	3524.5	0.665184387136773	TBX20	1	FALSE	FALSE	TzConductionCells_program_21|TzConductionCells_program_25|TzConductionCells_program_17|TzConductionCells_program_8	98|164|163|21	0.884|0.838|0.587|0.461	NA|PITX2|TEAD1	NA	Atrial_septal_defect|Functional_single_ventricle|Malformation_of_the_outflow_tract	NA	rs6462599	2.001e-30	NA	NA	NA	1129.0844310336	Transitional_His_bundle
chr7	35261124	35262289	4.431188	taad_metal	ThoracicAorticAneurysm	NA	taad_metal-rs6462599	rs2075125	7606.5	0.662626988971186	TBX20	1	FALSE	FALSE	Endocardial_endothelial_program_15	139	0.164	GATA4,GATA6,PRDM16	NA	Atrial_septal_defect|Functional_single_ventricle|Malformation_of_the_outflow_tract	NA	rs6462599	2.001e-30	NA	NA	NA	23.9929248770363	Endocardial_cells_2
chr7	35260860	35262450	12.91867	taad_metal	ThoracicAorticAneurysm	285	taad_metal-rs6462599	rs988270	7555	0.66093898141363	TBX20	1	FALSE	FALSE	FB_program_12|VIC_program_27	133|84	0.123|0.12	BACH1,BACH2,CREB5,TEAD1|MEF2A,MEF2C,SMAD9,TBX5	NA	Atrial_septal_defect|Functional_single_ventricle|Malformation_of_the_outflow_tract	NA	rs6462599	2.001e-30	8.102e-29	NA	NA	2922.05202214232	VIC_2
chr7	35260860	35262450	12.91867	taad_metal	ThoracicAorticAneurysm	285	taad_metal-rs6462599	rs2075125	7555	0.66093898141363	TBX20	1	FALSE	FALSE	FB_program_12|VIC_program_27	133|84	0.123|0.12	BACH1,BACH2,CREB5,TEAD1|MEF2A,MEF2C,SMAD9,TBX5	NA	Atrial_septal_defect|Functional_single_ventricle|Malformation_of_the_outflow_tract	NA	rs6462599	2.001e-30	NA	NA	NA	2922.05202214232	VIC_2
chr7	35259135	35259912	5.348036	taad_metal	ThoracicAorticAneurysm	NA	taad_metal-rs6462599	rs79109461	5423.5	0.654581019506675	TBX20	1	FALSE	FALSE	NA	NA	NA	NA	NA	Atrial_septal_defect|Functional_single_ventricle|Malformation_of_the_outflow_tract	NA	rs6462599	2.001e-30	NA	NA	NA	1116.72072996522	Transitional_AVN
chr7	35259135	35259912	5.348036	taad_metal	ThoracicAorticAneurysm	NA	taad_metal-rs6462599	rs78661208	5423.5	0.654581019506675	TBX20	1	FALSE	FALSE	NA	NA	NA	NA	NA	Atrial_septal_defect|Functional_single_ventricle|Malformation_of_the_outflow_tract	NA	rs6462599	2.001e-30	NA	NA	NA	1116.72072996522	Transitional_AVN
chr7	35257225	35258031	8.192812	taad_metal	ThoracicAorticAneurysm	NA	taad_metal-rs6462599	rs10264933	3528	0.653233795449976	TBX20	1	FALSE	FALSE	VCM_program_7|VCM_program_11	28|93	0.253|0.181	BACH2,BHLHE40,MEF2A,NR3C1,RORA,TCF4|ATF3,CREB5,MXI1,NPAS2	NA	Atrial_septal_defect|Functional_single_ventricle|Malformation_of_the_outflow_tract	NA	rs6462599	2.001e-30	NA	NA	NA	2345.04296147104	VCM_left_compact_3
chr7	35257225	35258031	8.192812	taad_metal	ThoracicAorticAneurysm	NA	taad_metal-rs6462599	rs2024346	3528	0.653233795449976	TBX20	1	FALSE	FALSE	VCM_program_7|VCM_program_11	28|93	0.253|0.181	BACH2,BHLHE40,MEF2A,NR3C1,RORA,TCF4|ATF3,CREB5,MXI1,NPAS2	NA	Atrial_septal_defect|Functional_single_ventricle|Malformation_of_the_outflow_tract	NA	rs6462599	2.001e-30	NA	NA	NA	2345.04296147104	VCM_left_compact_3
chr7	35257225	35258031	8.192812	taad_metal	ThoracicAorticAneurysm	NA	taad_metal-rs6462599	rs2024345	3528	0.653233795449976	TBX20	1	FALSE	FALSE	VCM_program_7|VCM_program_11	28|93	0.253|0.181	BACH2,BHLHE40,MEF2A,NR3C1,RORA,TCF4|ATF3,CREB5,MXI1,NPAS2	NA	Atrial_septal_defect|Functional_single_ventricle|Malformation_of_the_outflow_tract	NA	rs6462599	2.001e-30	NA	NA	NA	2345.04296147104	VCM_left_compact_3
chr7	35257225	35258031	8.192812	taad_metal	ThoracicAorticAneurysm	NA	taad_metal-rs6462599	rs2024344	3528	0.653233795449976	TBX20	1	FALSE	FALSE	VCM_program_7|VCM_program_11	28|93	0.253|0.181	BACH2,BHLHE40,MEF2A,NR3C1,RORA,TCF4|ATF3,CREB5,MXI1,NPAS2	NA	Atrial_septal_defect|Functional_single_ventricle|Malformation_of_the_outflow_tract	NA	rs6462599	2.001e-30	NA	NA	NA	2345.04296147104	VCM_left_compact_3
chr7	35257225	35258031	8.192812	taad_metal	ThoracicAorticAneurysm	NA	taad_metal-rs6462599	rs2024343	3528	0.653233795449976	TBX20	1	FALSE	FALSE	VCM_program_7|VCM_program_11	28|93	0.253|0.181	BACH2,BHLHE40,MEF2A,NR3C1,RORA,TCF4|ATF3,CREB5,MXI1,NPAS2	NA	Atrial_septal_defect|Functional_single_ventricle|Malformation_of_the_outflow_tract	NA	rs6462599	2.001e-30	NA	NA	NA	2345.04296147104	VCM_left_compact_3
chr7	35261092	35262293	12.285894	taad_metal	ThoracicAorticAneurysm	NA	taad_metal-rs6462599	rs2075125	7592.5	0.65301983763194	TBX20	1	FALSE	FALSE	NA	NA	NA	NA	NA	Atrial_septal_defect|Functional_single_ventricle|Malformation_of_the_outflow_tract	NA	rs6462599	2.001e-30	NA	NA	NA	824.746952759444	VCM_left_trabecular
chr7	35261114	35262318	13.375574	taad_metal	ThoracicAorticAneurysm	NA	taad_metal-rs6462599	rs2075125	7616	0.651091559926847	TBX20	1	FALSE	FALSE	NA	NA	NA	NA	NA	Atrial_septal_defect|Functional_single_ventricle|Malformation_of_the_outflow_tract	NA	rs6462599	2.001e-30	NA	NA	NA	854.907257387555	VCM_right_trabecular
chr7	35259140	35259962	6.552885	taad_metal	ThoracicAorticAneurysm	NA	taad_metal-rs6462599	rs79109461	5451	0.647234714884398	TBX20	1	FALSE	FALSE	ACM_program_1|ACM_program_11|ACM_program_4	38|119|121	0.242|0.222|0.165	GATA6,PITX2,TBX5|PITX2|NA	NA	Atrial_septal_defect|Functional_single_ventricle|Malformation_of_the_outflow_tract	NA	rs6462599	2.001e-30	NA	NA	NA	2063.36224848404	ACM_left_hybrid
chr7	35259140	35259962	6.552885	taad_metal	ThoracicAorticAneurysm	NA	taad_metal-rs6462599	rs78661208	5451	0.647234714884398	TBX20	1	FALSE	FALSE	ACM_program_1|ACM_program_11|ACM_program_4	38|119|121	0.242|0.222|0.165	GATA6,PITX2,TBX5|PITX2|NA	NA	Atrial_septal_defect|Functional_single_ventricle|Malformation_of_the_outflow_tract	NA	rs6462599	2.001e-30	NA	NA	NA	2063.36224848404	ACM_left_hybrid
chr7	35259140	35259962	6.552885	taad_metal	ThoracicAorticAneurysm	NA	taad_metal-rs6462599	rs78661208	5451	0.647234714884398	TBX20	1	FALSE	FALSE	ACM_program_1|ACM_program_11|ACM_program_4	38|119|121	0.242|0.222|0.165	GATA6,PITX2,TBX5|PITX2|NA	NA	Atrial_septal_defect|Functional_single_ventricle|Malformation_of_the_outflow_tract	NA	rs6462599	2.001e-30	NA	NA	NA	2063.36224848404	ACM_left_hybrid
chr7	35260875	35262371	14.608845	taad_metal	ThoracicAorticAneurysm	NA	taad_metal-rs6462599	rs988270	7523	0.646841479285193	TBX20	1	FALSE	FALSE	ACM_program_1|ACM_program_11|ACM_program_4	38|119|121	0.242|0.222|0.165	GATA6,PITX2,TBX5|PITX2|NA	NA	Atrial_septal_defect|Functional_single_ventricle|Malformation_of_the_outflow_tract	NA	rs6462599	2.001e-30	8.102e-29	NA	NA	2063.36224848404	ACM_left_hybrid
chr7	35260875	35262371	14.608845	taad_metal	ThoracicAorticAneurysm	NA	taad_metal-rs6462599	rs2075125	7523	0.646841479285193	TBX20	1	FALSE	FALSE	ACM_program_1|ACM_program_11|ACM_program_4	38|119|121	0.242|0.222|0.165	GATA6,PITX2,TBX5|PITX2|NA	NA	Atrial_septal_defect|Functional_single_ventricle|Malformation_of_the_outflow_tract	NA	rs6462599	2.001e-30	NA	NA	NA	2063.36224848404	ACM_left_hybrid
chr7	35261094	35262334	12.190705	taad_metal	ThoracicAorticAneurysm	NA	taad_metal-rs6462599	rs2075125	7614	0.645474908344178	TBX20	1	FALSE	FALSE	ACM_program_11|ACM_program_1|ACM_program_4	119|38|121	0.289|0.259|0.135	PITX2|GATA6,PITX2,TBX5|NA	NA	Atrial_septal_defect|Functional_single_ventricle|Malformation_of_the_outflow_tract	NA	rs6462599	2.001e-30	NA	NA	NA	1528.90042708645	ACM_left_highTNNI_1
chr7	35257217	35258011	5.629849	taad_metal	ThoracicAorticAneurysm	NA	taad_metal-rs6462599	rs10264933	3514	0.643869332974118	TBX20	1	FALSE	FALSE	TzConductionCells_program_20|TzConductionCells_program_12|TzConductionCells_program_15	262|94|85	0.83|0.353|0.113	NFIA,NFIB,PKNOX2,TBX20,TBX5|EPAS1,PITX2,PKNOX2,TBX20,TBX5|TBX20,TBX5	NA	Atrial_septal_defect|Functional_single_ventricle|Malformation_of_the_outflow_tract	NA	rs6462599	2.001e-30	NA	NA	NA	1528.8686178455	Transitional_SAN
chr7	35257217	35258011	5.629849	taad_metal	ThoracicAorticAneurysm	NA	taad_metal-rs6462599	rs2024346	3514	0.643869332974118	TBX20	1	FALSE	FALSE	TzConductionCells_program_20|TzConductionCells_program_12|TzConductionCells_program_15	262|94|85	0.83|0.353|0.113	NFIA,NFIB,PKNOX2,TBX20,TBX5|EPAS1,PITX2,PKNOX2,TBX20,TBX5|TBX20,TBX5	NA	Atrial_septal_defect|Functional_single_ventricle|Malformation_of_the_outflow_tract	NA	rs6462599	2.001e-30	NA	NA	NA	1528.8686178455	Transitional_SAN
chr7	35257217	35258011	5.629849	taad_metal	ThoracicAorticAneurysm	NA	taad_metal-rs6462599	rs2024345	3514	0.643869332974118	TBX20	1	FALSE	FALSE	TzConductionCells_program_20|TzConductionCells_program_12|TzConductionCells_program_15	262|94|85	0.83|0.353|0.113	NFIA,NFIB,PKNOX2,TBX20,TBX5|EPAS1,PITX2,PKNOX2,TBX20,TBX5|TBX20,TBX5	NA	Atrial_septal_defect|Functional_single_ventricle|Malformation_of_the_outflow_tract	NA	rs6462599	2.001e-30	NA	NA	NA	1528.8686178455	Transitional_SAN
chr7	35257217	35258011	5.629849	taad_metal	ThoracicAorticAneurysm	NA	taad_metal-rs6462599	rs2024344	3514	0.643869332974118	TBX20	1	FALSE	FALSE	TzConductionCells_program_20|TzConductionCells_program_12|TzConductionCells_program_15	262|94|85	0.83|0.353|0.113	NFIA,NFIB,PKNOX2,TBX20,TBX5|EPAS1,PITX2,PKNOX2,TBX20,TBX5|TBX20,TBX5	NA	Atrial_septal_defect|Functional_single_ventricle|Malformation_of_the_outflow_tract	NA	rs6462599	2.001e-30	NA	NA	NA	1528.8686178455	Transitional_SAN
chr7	35257217	35258011	5.629849	taad_metal	ThoracicAorticAneurysm	NA	taad_metal-rs6462599	rs2024343	3514	0.643869332974118	TBX20	1	FALSE	FALSE	TzConductionCells_program_20|TzConductionCells_program_12|TzConductionCells_program_15	262|94|85	0.83|0.353|0.113	NFIA,NFIB,PKNOX2,TBX20,TBX5|EPAS1,PITX2,PKNOX2,TBX20,TBX5|TBX20,TBX5	NA	Atrial_septal_defect|Functional_single_ventricle|Malformation_of_the_outflow_tract	NA	rs6462599	2.001e-30	NA	NA	NA	1528.8686178455	Transitional_SAN
chr7	35261457	35262286	4.118759	taad_metal	ThoracicAorticAneurysm	285	taad_metal-rs6462599	rs2075125	7771.5	0.641661924645606	TBX20	1	FALSE	FALSE	NA	NA	NA	NA	NA	Atrial_septal_defect|Functional_single_ventricle|Malformation_of_the_outflow_tract	NA	rs6462599	2.001e-30	NA	NA	NA	114.492218185853	Pericytes_3
chr7	35261414	35262335	9.478628	taad_metal	ThoracicAorticAneurysm	NA	taad_metal-rs6462599	rs2075125	7774.5	0.641041759509475	TBX20	1	FALSE	FALSE	ACM_program_5|ACM_program_2	105|238	0.331|0.312	MAF|MXI1	NA	Atrial_septal_defect|Functional_single_ventricle|Malformation_of_the_outflow_tract	NA	rs6462599	2.001e-30	NA	NA	NA	1333.02147241768	ACM_right_highTNNI_1
chr7	35261488	35262305	6.837007	taad_metal	ThoracicAorticAneurysm	NA	taad_metal-rs6462599	rs2075125	7796.5	0.639392069333358	TBX20	1	FALSE	FALSE	Endocardial_endothelial_program_19|Endocardial_endothelial_program_24|Endocardial_endothelial_program_15	3|281|139	0.767|0.617|0.134	GATA4,GATA5|GATA4,GATA6|GATA4,GATA6,PRDM16	NA	Atrial_septal_defect|Functional_single_ventricle|Malformation_of_the_outflow_tract	NA	rs6462599	2.001e-30	NA	NA	NA	646.812781456928	IF_valvular_endocardial_cells
chr7	35257528	35258028	5.726435	taad_metal	ThoracicAorticAneurysm	285	taad_metal-rs6462599	rs2024345	3678	0.637875034131705	TBX20	1	FALSE	FALSE	FB_program_5	270	0.248	MSC,TCF21	NA	Atrial_septal_defect|Functional_single_ventricle|Malformation_of_the_outflow_tract	NA	rs6462599	2.001e-30	NA	NA	NA	2210.904600017	Atrial_fibroblasts
chr7	35257528	35258028	5.726435	taad_metal	ThoracicAorticAneurysm	285	taad_metal-rs6462599	rs2024344	3678	0.637875034131705	TBX20	1	FALSE	FALSE	FB_program_5	270	0.248	MSC,TCF21	NA	Atrial_septal_defect|Functional_single_ventricle|Malformation_of_the_outflow_tract	NA	rs6462599	2.001e-30	NA	NA	NA	2210.904600017	Atrial_fibroblasts
chr7	35257528	35258028	5.726435	taad_metal	ThoracicAorticAneurysm	285	taad_metal-rs6462599	rs2024343	3678	0.637875034131705	TBX20	1	FALSE	FALSE	FB_program_5	270	0.248	MSC,TCF21	NA	Atrial_septal_defect|Functional_single_ventricle|Malformation_of_the_outflow_tract	NA	rs6462599	2.001e-30	NA	NA	NA	2210.904600017	Atrial_fibroblasts
chr7	35261311	35262295	2.403842	taad_metal	ThoracicAorticAneurysm	NA	taad_metal-rs6462599	rs2075125	7703	0.635460096487026	TBX20	1	FALSE	FALSE	NA	NA	NA	NA	NA	Atrial_septal_defect|Functional_single_ventricle|Malformation_of_the_outflow_tract	NA	rs6462599	2.001e-30	NA	NA	NA	10.0103857752418	Mature_arterial_endothelial_cells
chr7	35257227	35258033	10.438583	taad_metal	ThoracicAorticAneurysm	285	taad_metal-rs6462599	rs10264933	3530	0.633665858360117	TBX20	1	FALSE	FALSE	VCM_program_7|VCM_program_2|VCM_program_1	28|13|68	0.314|0.13|0.123	BACH2,BHLHE40,MEF2A,NR3C1,RORA,TCF4|NA|NFYC	NA	Atrial_septal_defect|Functional_single_ventricle|Malformation_of_the_outflow_tract	NA	rs6462599	2.001e-30	NA	NA	NA	1289.14980436172	VCM_left_compact_2
chr7	35257227	35258033	10.438583	taad_metal	ThoracicAorticAneurysm	285	taad_metal-rs6462599	rs2024346	3530	0.633665858360117	TBX20	1	FALSE	FALSE	VCM_program_7|VCM_program_2|VCM_program_1	28|13|68	0.314|0.13|0.123	BACH2,BHLHE40,MEF2A,NR3C1,RORA,TCF4|NA|NFYC	NA	Atrial_septal_defect|Functional_single_ventricle|Malformation_of_the_outflow_tract	NA	rs6462599	2.001e-30	NA	NA	NA	1289.14980436172	VCM_left_compact_2
chr7	35257227	35258033	10.438583	taad_metal	ThoracicAorticAneurysm	285	taad_metal-rs6462599	rs2024345	3530	0.633665858360117	TBX20	1	FALSE	FALSE	VCM_program_7|VCM_program_2|VCM_program_1	28|13|68	0.314|0.13|0.123	BACH2,BHLHE40,MEF2A,NR3C1,RORA,TCF4|NA|NFYC	NA	Atrial_septal_defect|Functional_single_ventricle|Malformation_of_the_outflow_tract	NA	rs6462599	2.001e-30	NA	NA	NA	1289.14980436172	VCM_left_compact_2
chr7	35257227	35258033	10.438583	taad_metal	ThoracicAorticAneurysm	285	taad_metal-rs6462599	rs2024344	3530	0.633665858360117	TBX20	1	FALSE	FALSE	VCM_program_7|VCM_program_2|VCM_program_1	28|13|68	0.314|0.13|0.123	BACH2,BHLHE40,MEF2A,NR3C1,RORA,TCF4|NA|NFYC	NA	Atrial_septal_defect|Functional_single_ventricle|Malformation_of_the_outflow_tract	NA	rs6462599	2.001e-30	NA	NA	NA	1289.14980436172	VCM_left_compact_2
chr7	35257227	35258033	10.438583	taad_metal	ThoracicAorticAneurysm	285	taad_metal-rs6462599	rs2024343	3530	0.633665858360117	TBX20	1	FALSE	FALSE	VCM_program_7|VCM_program_2|VCM_program_1	28|13|68	0.314|0.13|0.123	BACH2,BHLHE40,MEF2A,NR3C1,RORA,TCF4|NA|NFYC	NA	Atrial_septal_defect|Functional_single_ventricle|Malformation_of_the_outflow_tract	NA	rs6462599	2.001e-30	NA	NA	NA	1289.14980436172	VCM_left_compact_2
chr7	35258902	35259642	6.359441	taad_metal	ThoracicAorticAneurysm	NA	taad_metal-rs6462599	rs79109461	5172	0.631813665253458	TBX20	1	FALSE	FALSE	ACM_program_10|ACM_program_2	216|238	0.216|0.101	NA|MXI1	NA	Atrial_septal_defect|Functional_single_ventricle|Malformation_of_the_outflow_tract	NA	rs6462599	2.001e-30	NA	NA	NA	1995.94673354409	ACM_right_lowTNNI_3
chr7	35258902	35259642	6.359441	taad_metal	ThoracicAorticAneurysm	NA	taad_metal-rs6462599	rs78661208	5172	0.631813665253458	TBX20	1	FALSE	FALSE	ACM_program_10|ACM_program_2	216|238	0.216|0.101	NA|MXI1	NA	Atrial_septal_defect|Functional_single_ventricle|Malformation_of_the_outflow_tract	NA	rs6462599	2.001e-30	NA	NA	NA	1995.94673354409	ACM_right_lowTNNI_3
chr7	35258902	35259642	6.359441	taad_metal	ThoracicAorticAneurysm	NA	taad_metal-rs6462599	rs78661208	5172	0.631813665253458	TBX20	1	FALSE	FALSE	ACM_program_10|ACM_program_2	216|238	0.216|0.101	NA|MXI1	NA	Atrial_septal_defect|Functional_single_ventricle|Malformation_of_the_outflow_tract	NA	rs6462599	2.001e-30	NA	NA	NA	1995.94673354409	ACM_right_lowTNNI_3
chr7	35259137	35259957	5.73409	taad_metal	ThoracicAorticAneurysm	NA	taad_metal-rs6462599	rs79109461	5447	0.626560178954307	TBX20	1	FALSE	FALSE	ACM_program_23|ACM_program_11|ACM_program_1	130|119|38	0.479|0.157|0.12	NA|PITX2|GATA6,PITX2,TBX5	NA	Atrial_septal_defect|Functional_single_ventricle|Malformation_of_the_outflow_tract	NA	rs6462599	2.001e-30	NA	NA	NA	1838.86704597426	ACM_left_highTNNI_2
chr7	35259137	35259957	5.73409	taad_metal	ThoracicAorticAneurysm	NA	taad_metal-rs6462599	rs78661208	5447	0.626560178954307	TBX20	1	FALSE	FALSE	ACM_program_23|ACM_program_11|ACM_program_1	130|119|38	0.479|0.157|0.12	NA|PITX2|GATA6,PITX2,TBX5	NA	Atrial_septal_defect|Functional_single_ventricle|Malformation_of_the_outflow_tract	NA	rs6462599	2.001e-30	NA	NA	NA	1838.86704597426	ACM_left_highTNNI_2
chr7	35259137	35259957	5.73409	taad_metal	ThoracicAorticAneurysm	NA	taad_metal-rs6462599	rs78661208	5447	0.626560178954307	TBX20	1	FALSE	FALSE	ACM_program_23|ACM_program_11|ACM_program_1	130|119|38	0.479|0.157|0.12	NA|PITX2|GATA6,PITX2,TBX5	NA	Atrial_septal_defect|Functional_single_ventricle|Malformation_of_the_outflow_tract	NA	rs6462599	2.001e-30	NA	NA	NA	1838.86704597426	ACM_left_highTNNI_2
chr7	35259134	35259951	5.118192	taad_metal	ThoracicAorticAneurysm	NA	taad_metal-rs6462599	rs79109461	5442.5	0.622673748252788	TBX20	1	FALSE	FALSE	ACM_program_5|ACM_program_2	105|238	0.262|0.255	MAF|MXI1	NA	Atrial_septal_defect|Functional_single_ventricle|Malformation_of_the_outflow_tract	NA	rs6462599	2.001e-30	NA	NA	NA	1808.50001740884	ACM_right_lowTNNI_1
chr7	35259134	35259951	5.118192	taad_metal	ThoracicAorticAneurysm	NA	taad_metal-rs6462599	rs78661208	5442.5	0.622673748252788	TBX20	1	FALSE	FALSE	ACM_program_5|ACM_program_2	105|238	0.262|0.255	MAF|MXI1	NA	Atrial_septal_defect|Functional_single_ventricle|Malformation_of_the_outflow_tract	NA	rs6462599	2.001e-30	NA	NA	NA	1808.50001740884	ACM_right_lowTNNI_1
chr7	35259134	35259951	5.118192	taad_metal	ThoracicAorticAneurysm	NA	taad_metal-rs6462599	rs78661208	5442.5	0.622673748252788	TBX20	1	FALSE	FALSE	ACM_program_5|ACM_program_2	105|238	0.262|0.255	MAF|MXI1	NA	Atrial_septal_defect|Functional_single_ventricle|Malformation_of_the_outflow_tract	NA	rs6462599	2.001e-30	NA	NA	NA	1808.50001740884	ACM_right_lowTNNI_1
chr7	35256464	35256964	4.034988	taad_metal	ThoracicAorticAneurysm	NA	taad_metal-rs6462599	rs73099202	2614	0.622635109590247	TBX20	1	FALSE	FALSE	VCM_program_7|VCM_program_11	28|93	0.253|0.181	BACH2,BHLHE40,MEF2A,NR3C1,RORA,TCF4|ATF3,CREB5,MXI1,NPAS2	NA	Atrial_septal_defect|Functional_single_ventricle|Malformation_of_the_outflow_tract	NA	rs6462599	2.001e-30	NA	NA	NA	2345.04296147104	VCM_left_compact_3
chr7	35261532	35262381	4.695379	taad_metal	ThoracicAorticAneurysm	NA	taad_metal-rs6462599	rs2075125	7856.5	0.620073530288468	TBX20	1	FALSE	FALSE	NA	NA	NA	NA	NA	Atrial_septal_defect|Functional_single_ventricle|Malformation_of_the_outflow_tract	NA	rs6462599	2.001e-30	NA	NA	NA	219.563480647633	Atrial_septal_endocardial_cells
chr7	35248053	35248553	1.147133	taad_metal	ThoracicAorticAneurysm	NA	taad_metal-rs6462599	rs4723407	5797	0.619636743553218	TBX20	1	FALSE	FALSE	NA	NA	NA	NA	NA	Atrial_septal_defect|Functional_single_ventricle|Malformation_of_the_outflow_tract	NA	rs6462599	2.001e-30	NA	NA	NA	67.2648060186479	OFT_3
chr7	35248053	35248553	1.147133	taad_metal	ThoracicAorticAneurysm	NA	taad_metal-rs6462599	rs4723407	5797	0.619636743553218	TBX20	1	FALSE	FALSE	NA	NA	NA	NA	NA	Atrial_septal_defect|Functional_single_ventricle|Malformation_of_the_outflow_tract	NA	rs6462599	2.001e-30	NA	NA	NA	67.2648060186479	OFT_3
chr7	35248053	35248553	1.147133	taad_metal	ThoracicAorticAneurysm	NA	taad_metal-rs6462599	rs17675131	5797	0.619636743553218	TBX20	1	FALSE	FALSE	NA	NA	NA	NA	NA	Atrial_septal_defect|Functional_single_ventricle|Malformation_of_the_outflow_tract	NA	rs6462599	2.001e-30	NA	NA	NA	67.2648060186479	OFT_3
chr7	35248053	35248553	1.147133	taad_metal	ThoracicAorticAneurysm	NA	taad_metal-rs6462599	rs17675142	5797	0.619636743553218	TBX20	1	FALSE	FALSE	NA	NA	NA	NA	NA	Atrial_septal_defect|Functional_single_ventricle|Malformation_of_the_outflow_tract	NA	rs6462599	2.001e-30	NA	NA	NA	67.2648060186479	OFT_3
chr7	35261092	35262318	10.785712	taad_metal	ThoracicAorticAneurysm	NA	taad_metal-rs6462599	rs2075125	7605	0.613129061290893	TBX20	1	FALSE	FALSE	NA	NA	NA	NA	NA	Atrial_septal_defect|Functional_single_ventricle|Malformation_of_the_outflow_tract	NA	rs6462599	2.001e-30	NA	NA	NA	1277.64297471581	ACM_right_lowTNNI_2
chr7	35258214	35258714	0.773977	taad_metal	ThoracicAorticAneurysm	NA	taad_metal-rs6462599	rs12538541	4364	0.610628892629564	TBX20	1	FALSE	FALSE	NA	NA	NA	NA	NA	Atrial_septal_defect|Functional_single_ventricle|Malformation_of_the_outflow_tract	NA	rs6462599	2.001e-30	NA	NA	NA	1.30664809484175	Pre_arterial_endothelial_cells_2
chr7	35258214	35258714	0.773977	taad_metal	ThoracicAorticAneurysm	NA	taad_metal-rs6462599	rs12538515	4364	0.610628892629564	TBX20	1	FALSE	FALSE	NA	NA	NA	NA	NA	Atrial_septal_defect|Functional_single_ventricle|Malformation_of_the_outflow_tract	NA	rs6462599	2.001e-30	NA	NA	NA	1.30664809484175	Pre_arterial_endothelial_cells_2
chr7	35258138	35258638	4.318643	taad_metal	ThoracicAorticAneurysm	285	taad_metal-rs6462599	rs12538541	4288	0.606887585061715	TBX20	1	FALSE	FALSE	VIC_program_23	41	0.23	GATA4,MEF2A,MEF2C,NFIB,TBX5	NA	Atrial_septal_defect|Functional_single_ventricle|Malformation_of_the_outflow_tract	NA	rs6462599	2.001e-30	NA	NA	NA	2380.79675623685	VIC_1
chr7	35258138	35258638	4.318643	taad_metal	ThoracicAorticAneurysm	285	taad_metal-rs6462599	rs12538515	4288	0.606887585061715	TBX20	1	FALSE	FALSE	VIC_program_23	41	0.23	GATA4,MEF2A,MEF2C,NFIB,TBX5	NA	Atrial_septal_defect|Functional_single_ventricle|Malformation_of_the_outflow_tract	NA	rs6462599	2.001e-30	NA	NA	NA	2380.79675623685	VIC_1
chr7	35260938	35261438	1.183979	taad_metal	ThoracicAorticAneurysm	NA	taad_metal-rs6462599	rs988270	7088	0.606590242824397	TBX20	1	FALSE	FALSE	NA	NA	NA	NA	NA	Atrial_septal_defect|Functional_single_ventricle|Malformation_of_the_outflow_tract	NA	rs6462599	2.001e-30	8.102e-29	NA	NA	4.45245267529793	Venous_endothelial_cells
chr7	35257513	35258013	3.020823	taad_metal	ThoracicAorticAneurysm	NA	taad_metal-rs6462599	rs2024345	3663	0.60648694962672	TBX20	1	FALSE	FALSE	NC_program_25	197	0.545	GATA2,HMX1,HOXC9,ISL1,SHOX2,TLX2	NA	Atrial_septal_defect|Functional_single_ventricle|Malformation_of_the_outflow_tract	NA	rs6462599	2.001e-30	NA	NA	NA	157.627829146416	Sympathetic_neurons
chr7	35257513	35258013	3.020823	taad_metal	ThoracicAorticAneurysm	NA	taad_metal-rs6462599	rs2024344	3663	0.60648694962672	TBX20	1	FALSE	FALSE	NC_program_25	197	0.545	GATA2,HMX1,HOXC9,ISL1,SHOX2,TLX2	NA	Atrial_septal_defect|Functional_single_ventricle|Malformation_of_the_outflow_tract	NA	rs6462599	2.001e-30	NA	NA	NA	157.627829146416	Sympathetic_neurons
chr7	35257513	35258013	3.020823	taad_metal	ThoracicAorticAneurysm	NA	taad_metal-rs6462599	rs2024343	3663	0.60648694962672	TBX20	1	FALSE	FALSE	NC_program_25	197	0.545	GATA2,HMX1,HOXC9,ISL1,SHOX2,TLX2	NA	Atrial_septal_defect|Functional_single_ventricle|Malformation_of_the_outflow_tract	NA	rs6462599	2.001e-30	NA	NA	NA	157.627829146416	Sympathetic_neurons
chr7	35261423	35262362	9.858187	taad_metal	ThoracicAorticAneurysm	NA	taad_metal-rs6462599	rs2075125	7792.5	0.603620728095876	TBX20	1	FALSE	FALSE	ACM_program_5|ACM_program_2	105|238	0.262|0.255	MAF|MXI1	NA	Atrial_septal_defect|Functional_single_ventricle|Malformation_of_the_outflow_tract	NA	rs6462599	2.001e-30	NA	NA	NA	1808.50001740884	ACM_right_lowTNNI_1
chr7	35261437	35261937	1.758845	taad_metal	ThoracicAorticAneurysm	NA	taad_metal-rs6462599	rs2075125	7587	0.599857543353488	TBX20	1	FALSE	FALSE	NA	NA	NA	NA	NA	Atrial_septal_defect|Functional_single_ventricle|Malformation_of_the_outflow_tract	NA	rs6462599	2.001e-30	NA	NA	NA	15.7449630879022	Epicardial_mesothelial_PRG4
chr7	35261491	35262255	3.09332	taad_metal	ThoracicAorticAneurysm	NA	taad_metal-rs6462599	rs2075125	7773	0.596811251243478	TBX20	1	FALSE	FALSE	Endocardial_endothelial_program_15	139	0.181	GATA4,GATA6,PRDM16	NA	Atrial_septal_defect|Functional_single_ventricle|Malformation_of_the_outflow_tract	NA	rs6462599	2.001e-30	NA	NA	NA	24.0936998788208	Endocardial_cells_4
chr7	35258932	35259952	6.918569	taad_metal	ThoracicAorticAneurysm	NA	taad_metal-rs6462599	rs79109461	5342	0.596089927478566	TBX20	1	FALSE	FALSE	ACM_program_11|ACM_program_1|ACM_program_4	119|38|121	0.289|0.259|0.135	PITX2|GATA6,PITX2,TBX5|NA	NA	Atrial_septal_defect|Functional_single_ventricle|Malformation_of_the_outflow_tract	NA	rs6462599	2.001e-30	NA	NA	NA	1528.90042708645	ACM_left_highTNNI_1
chr7	35258932	35259952	6.918569	taad_metal	ThoracicAorticAneurysm	NA	taad_metal-rs6462599	rs78661208	5342	0.596089927478566	TBX20	1	FALSE	FALSE	ACM_program_11|ACM_program_1|ACM_program_4	119|38|121	0.289|0.259|0.135	PITX2|GATA6,PITX2,TBX5|NA	NA	Atrial_septal_defect|Functional_single_ventricle|Malformation_of_the_outflow_tract	NA	rs6462599	2.001e-30	NA	NA	NA	1528.90042708645	ACM_left_highTNNI_1
chr7	35258932	35259952	6.918569	taad_metal	ThoracicAorticAneurysm	NA	taad_metal-rs6462599	rs78661208	5342	0.596089927478566	TBX20	1	FALSE	FALSE	ACM_program_11|ACM_program_1|ACM_program_4	119|38|121	0.289|0.259|0.135	PITX2|GATA6,PITX2,TBX5|NA	NA	Atrial_septal_defect|Functional_single_ventricle|Malformation_of_the_outflow_tract	NA	rs6462599	2.001e-30	NA	NA	NA	1528.90042708645	ACM_left_highTNNI_1
chr7	35261493	35262482	5.847785	taad_metal	ThoracicAorticAneurysm	285	taad_metal-rs6462599	rs2075125	7887.5	0.59095120755418	TBX20	1	FALSE	FALSE	FB_program_6|VIC_program_23	42|41	0.414|0.161	NA|GATA4,MEF2A,MEF2C,NFIB,TBX5	NA	Atrial_septal_defect|Functional_single_ventricle|Malformation_of_the_outflow_tract	NA	rs6462599	2.001e-30	NA	NA	NA	2058.76441761768	Cardiac_fibroblast_progenitors
chr7	35261093	35262316	10.0496	taad_metal	ThoracicAorticAneurysm	NA	taad_metal-rs6462599	rs2075125	7604.5	0.590924770914504	TBX20	1	FALSE	FALSE	VCM_program_11|VCM_program_12|VCM_program_2|VCM_program_7|VCM_program_1	93|112|13|28|68	0.366|0.204|0.16|0.157|0.143	ATF3,CREB5,MXI1,NPAS2|NA|BACH2,BHLHE40,MEF2A,NR3C1,RORA,TCF4|NFYC	NA	Atrial_septal_defect|Functional_single_ventricle|Malformation_of_the_outflow_tract	NA	rs6462599	2.001e-30	NA	NA	NA	1480.12149986868	VCM_right_compact
chr7	35261514	35262336	10.450892	taad_metal	ThoracicAorticAneurysm	NA	taad_metal-rs6462599	rs2075125	7825	0.590101267851534	TBX20	1	FALSE	FALSE	NA	NA	NA	NA	NA	Atrial_septal_defect|Functional_single_ventricle|Malformation_of_the_outflow_tract	NA	rs6462599	2.001e-30	NA	NA	NA	1166.12904141921	AV_valve_CM
chr7	35261546	35262432	11.648585	taad_metal	ThoracicAorticAneurysm	285	taad_metal-rs6462599	rs2075125	7889	0.587711498548366	TBX20	1	FALSE	FALSE	VIC_program_23	41	0.23	GATA4,MEF2A,MEF2C,NFIB,TBX5	NA	Atrial_septal_defect|Functional_single_ventricle|Malformation_of_the_outflow_tract	NA	rs6462599	2.001e-30	NA	NA	NA	2380.79675623685	VIC_1
chr7	35261645	35262145	2.125493	taad_metal	ThoracicAorticAneurysm	NA	taad_metal-rs6462599	rs2075125	7795	0.585896785145574	TBX20	1	FALSE	FALSE	Endocardial_endothelial_program_24	281	0.163	GATA4,GATA6	NA	Atrial_septal_defect|Functional_single_ventricle|Malformation_of_the_outflow_tract	NA	rs6462599	2.001e-30	NA	NA	NA	14.5898307818372	Endocardial_to_endothelial_transition
chr7	35261542	35262338	11.311346	taad_metal	ThoracicAorticAneurysm	285	taad_metal-rs6462599	rs2075125	7840	0.579007817649982	TBX20	1	FALSE	FALSE	VIC_program_27|VIC_program_23	84|41	0.382|0.281	MEF2A,MEF2C,SMAD9,TBX5|GATA4,MEF2A,MEF2C,NFIB,TBX5	NA	Atrial_septal_defect|Functional_single_ventricle|Malformation_of_the_outflow_tract	NA	rs6462599	2.001e-30	NA	NA	NA	3357.53384268558	VIC_4
chr7	35258922	35259422	2.235099	taad_metal	ThoracicAorticAneurysm	285	taad_metal-rs6462599	rs79109461	5072	0.577647388875403	TBX20	1	FALSE	FALSE	Endocardial_endothelial_program_27|Endocardial_endothelial_program_30|Endocardial_endothelial_program_15|Endocardial_endothelial_program_19	33|66|139|3	0.803|0.792|0.315|0.101	GATA6|NA|GATA4,GATA6,PRDM16|GATA4,GATA5	NA	Atrial_septal_defect|Functional_single_ventricle|Malformation_of_the_outflow_tract	NA	rs6462599	2.001e-30	NA	NA	NA	291.000642780196	OF_valvular_endocardial_cells
chr7	35258922	35259422	2.235099	taad_metal	ThoracicAorticAneurysm	285	taad_metal-rs6462599	rs78661208	5072	0.577647388875403	TBX20	1	FALSE	FALSE	Endocardial_endothelial_program_27|Endocardial_endothelial_program_30|Endocardial_endothelial_program_15|Endocardial_endothelial_program_19	33|66|139|3	0.803|0.792|0.315|0.101	GATA6|NA|GATA4,GATA6,PRDM16|GATA4,GATA5	NA	Atrial_septal_defect|Functional_single_ventricle|Malformation_of_the_outflow_tract	NA	rs6462599	2.001e-30	NA	NA	NA	291.000642780196	OF_valvular_endocardial_cells
chr7	35258922	35259422	2.235099	taad_metal	ThoracicAorticAneurysm	285	taad_metal-rs6462599	rs78661208	5072	0.577647388875403	TBX20	1	FALSE	FALSE	Endocardial_endothelial_program_27|Endocardial_endothelial_program_30|Endocardial_endothelial_program_15|Endocardial_endothelial_program_19	33|66|139|3	0.803|0.792|0.315|0.101	GATA6|NA|GATA4,GATA6,PRDM16|GATA4,GATA5	NA	Atrial_septal_defect|Functional_single_ventricle|Malformation_of_the_outflow_tract	NA	rs6462599	2.001e-30	NA	NA	NA	291.000642780196	OF_valvular_endocardial_cells
chr7	35261114	35262323	8.632447	taad_metal	ThoracicAorticAneurysm	NA	taad_metal-rs6462599	rs2075125	7618.5	0.575991420962284	TBX20	1	FALSE	FALSE	VCM_program_7|VCM_program_11	28|93	0.253|0.181	BACH2,BHLHE40,MEF2A,NR3C1,RORA,TCF4|ATF3,CREB5,MXI1,NPAS2	NA	Atrial_septal_defect|Functional_single_ventricle|Malformation_of_the_outflow_tract	NA	rs6462599	2.001e-30	NA	NA	NA	2345.04296147104	VCM_left_compact_3
chr7	35261514	35262329	8.387352	taad_metal	ThoracicAorticAneurysm	NA	taad_metal-rs6462599	rs2075125	7821.5	0.570586589972387	TBX20	1	FALSE	FALSE	TzConductionCells_program_20|TzConductionCells_program_12|TzConductionCells_program_15	262|94|85	0.83|0.353|0.113	NFIA,NFIB,PKNOX2,TBX20,TBX5|EPAS1,PITX2,PKNOX2,TBX20,TBX5|TBX20,TBX5	NA	Atrial_septal_defect|Functional_single_ventricle|Malformation_of_the_outflow_tract	NA	rs6462599	2.001e-30	NA	NA	NA	1528.8686178455	Transitional_SAN
chr7	35259138	35259983	5.704779	taad_metal	ThoracicAorticAneurysm	NA	taad_metal-rs6462599	rs79109461	5460.5	0.569807442861786	TBX20	1	FALSE	FALSE	ACM_program_4|ACM_program_10|ACM_program_11	121|216|119	0.422|0.406|0.165	NA|PITX2	NA	Atrial_septal_defect|Functional_single_ventricle|Malformation_of_the_outflow_tract	NA	rs6462599	2.001e-30	NA	NA	NA	2367.4074918677	ACM_left_lowTNNI
chr7	35259138	35259983	5.704779	taad_metal	ThoracicAorticAneurysm	NA	taad_metal-rs6462599	rs78661208	5460.5	0.569807442861786	TBX20	1	FALSE	FALSE	ACM_program_4|ACM_program_10|ACM_program_11	121|216|119	0.422|0.406|0.165	NA|PITX2	NA	Atrial_septal_defect|Functional_single_ventricle|Malformation_of_the_outflow_tract	NA	rs6462599	2.001e-30	NA	NA	NA	2367.4074918677	ACM_left_lowTNNI
chr7	35259138	35259983	5.704779	taad_metal	ThoracicAorticAneurysm	NA	taad_metal-rs6462599	rs78661208	5460.5	0.569807442861786	TBX20	1	FALSE	FALSE	ACM_program_4|ACM_program_10|ACM_program_11	121|216|119	0.422|0.406|0.165	NA|PITX2	NA	Atrial_septal_defect|Functional_single_ventricle|Malformation_of_the_outflow_tract	NA	rs6462599	2.001e-30	NA	NA	NA	2367.4074918677	ACM_left_lowTNNI
chr7	35258101	35258601	5.541368	taad_metal	ThoracicAorticAneurysm	NA	taad_metal-rs6462599	rs12538541	4251	0.569675905254065	TBX20	1	FALSE	FALSE	VCM_program_7|VCM_program_11	28|93	0.253|0.181	BACH2,BHLHE40,MEF2A,NR3C1,RORA,TCF4|ATF3,CREB5,MXI1,NPAS2	NA	Atrial_septal_defect|Functional_single_ventricle|Malformation_of_the_outflow_tract	NA	rs6462599	2.001e-30	NA	NA	NA	2345.04296147104	VCM_left_compact_3
chr7	35258101	35258601	5.541368	taad_metal	ThoracicAorticAneurysm	NA	taad_metal-rs6462599	rs12538515	4251	0.569675905254065	TBX20	1	FALSE	FALSE	VCM_program_7|VCM_program_11	28|93	0.253|0.181	BACH2,BHLHE40,MEF2A,NR3C1,RORA,TCF4|ATF3,CREB5,MXI1,NPAS2	NA	Atrial_septal_defect|Functional_single_ventricle|Malformation_of_the_outflow_tract	NA	rs6462599	2.001e-30	NA	NA	NA	2345.04296147104	VCM_left_compact_3
chr7	35261425	35262431	10.660155	taad_metal	ThoracicAorticAneurysm	NA	taad_metal-rs6462599	rs2075125	7828	0.563295908639195	TBX20	1	FALSE	FALSE	ACM_program_10|ACM_program_2	216|238	0.216|0.101	NA|MXI1	NA	Atrial_septal_defect|Functional_single_ventricle|Malformation_of_the_outflow_tract	NA	rs6462599	2.001e-30	NA	NA	NA	1995.94673354409	ACM_right_lowTNNI_3
chr7	35257682	35258182	0.485612	taad_metal	ThoracicAorticAneurysm	NA	taad_metal-rs6462599	rs2024344	3832	0.563029443620483	TBX20	1	FALSE	FALSE	NA	NA	NA	NA	NA	Atrial_septal_defect|Functional_single_ventricle|Malformation_of_the_outflow_tract	NA	rs6462599	2.001e-30	NA	NA	NA	4.47426292111203	Macrophages_2
chr7	35257682	35258182	0.485612	taad_metal	ThoracicAorticAneurysm	NA	taad_metal-rs6462599	rs2024343	3832	0.563029443620483	TBX20	1	FALSE	FALSE	NA	NA	NA	NA	NA	Atrial_septal_defect|Functional_single_ventricle|Malformation_of_the_outflow_tract	NA	rs6462599	2.001e-30	NA	NA	NA	4.47426292111203	Macrophages_2
chr7	35256472	35256972	3.681418	taad_metal	ThoracicAorticAneurysm	285	taad_metal-rs6462599	rs73099202	2622	0.559816656632523	TBX20	1	FALSE	FALSE	NA	NA	NA	NA	NA	Atrial_septal_defect|Functional_single_ventricle|Malformation_of_the_outflow_tract	NA	rs6462599	2.001e-30	NA	NA	NA	812.264787159778	VCM_hybrid_2
chr7	35257543	35258043	3.773863	taad_metal	ThoracicAorticAneurysm	285	taad_metal-rs6462599	rs2024345	3693	0.559369091190953	TBX20	1	FALSE	FALSE	FB_program_6|VIC_program_23	42|41	0.414|0.161	NA|GATA4,MEF2A,MEF2C,NFIB,TBX5	NA	Atrial_septal_defect|Functional_single_ventricle|Malformation_of_the_outflow_tract	NA	rs6462599	2.001e-30	NA	NA	NA	2058.76441761768	Cardiac_fibroblast_progenitors
chr7	35257543	35258043	3.773863	taad_metal	ThoracicAorticAneurysm	285	taad_metal-rs6462599	rs2024344	3693	0.559369091190953	TBX20	1	FALSE	FALSE	FB_program_6|VIC_program_23	42|41	0.414|0.161	NA|GATA4,MEF2A,MEF2C,NFIB,TBX5	NA	Atrial_septal_defect|Functional_single_ventricle|Malformation_of_the_outflow_tract	NA	rs6462599	2.001e-30	NA	NA	NA	2058.76441761768	Cardiac_fibroblast_progenitors
chr7	35257543	35258043	3.773863	taad_metal	ThoracicAorticAneurysm	285	taad_metal-rs6462599	rs2024343	3693	0.559369091190953	TBX20	1	FALSE	FALSE	FB_program_6|VIC_program_23	42|41	0.414|0.161	NA|GATA4,MEF2A,MEF2C,NFIB,TBX5	NA	Atrial_septal_defect|Functional_single_ventricle|Malformation_of_the_outflow_tract	NA	rs6462599	2.001e-30	NA	NA	NA	2058.76441761768	Cardiac_fibroblast_progenitors
chr7	35258138	35258638	4.437681	taad_metal	ThoracicAorticAneurysm	NA	taad_metal-rs6462599	rs12538541	4288	0.558320743332425	TBX20	1	FALSE	FALSE	VCM_program_11|VCM_program_12|VCM_program_2|VCM_program_7|VCM_program_1	93|112|13|28|68	0.366|0.204|0.16|0.157|0.143	ATF3,CREB5,MXI1,NPAS2|NA|BACH2,BHLHE40,MEF2A,NR3C1,RORA,TCF4|NFYC	NA	Atrial_septal_defect|Functional_single_ventricle|Malformation_of_the_outflow_tract	NA	rs6462599	2.001e-30	NA	NA	NA	1480.12149986868	VCM_right_compact
chr7	35258138	35258638	4.437681	taad_metal	ThoracicAorticAneurysm	NA	taad_metal-rs6462599	rs12538515	4288	0.558320743332425	TBX20	1	FALSE	FALSE	VCM_program_11|VCM_program_12|VCM_program_2|VCM_program_7|VCM_program_1	93|112|13|28|68	0.366|0.204|0.16|0.157|0.143	ATF3,CREB5,MXI1,NPAS2|NA|BACH2,BHLHE40,MEF2A,NR3C1,RORA,TCF4|NFYC	NA	Atrial_septal_defect|Functional_single_ventricle|Malformation_of_the_outflow_tract	NA	rs6462599	2.001e-30	NA	NA	NA	1480.12149986868	VCM_right_compact
chr7	35257536	35258036	5.075275	taad_metal	ThoracicAorticAneurysm	NA	taad_metal-rs6462599	rs2024345	3686	0.558025459985761	TBX20	1	FALSE	FALSE	ACM_program_1|ACM_program_11|ACM_program_4	38|119|121	0.242|0.222|0.165	GATA6,PITX2,TBX5|PITX2|NA	NA	Atrial_septal_defect|Functional_single_ventricle|Malformation_of_the_outflow_tract	NA	rs6462599	2.001e-30	NA	NA	NA	2063.36224848404	ACM_left_hybrid
chr7	35257536	35258036	5.075275	taad_metal	ThoracicAorticAneurysm	NA	taad_metal-rs6462599	rs2024344	3686	0.558025459985761	TBX20	1	FALSE	FALSE	ACM_program_1|ACM_program_11|ACM_program_4	38|119|121	0.242|0.222|0.165	GATA6,PITX2,TBX5|PITX2|NA	NA	Atrial_septal_defect|Functional_single_ventricle|Malformation_of_the_outflow_tract	NA	rs6462599	2.001e-30	NA	NA	NA	2063.36224848404	ACM_left_hybrid
chr7	35257536	35258036	5.075275	taad_metal	ThoracicAorticAneurysm	NA	taad_metal-rs6462599	rs2024343	3686	0.558025459985761	TBX20	1	FALSE	FALSE	ACM_program_1|ACM_program_11|ACM_program_4	38|119|121	0.242|0.222|0.165	GATA6,PITX2,TBX5|PITX2|NA	NA	Atrial_septal_defect|Functional_single_ventricle|Malformation_of_the_outflow_tract	NA	rs6462599	2.001e-30	NA	NA	NA	2063.36224848404	ACM_left_hybrid
chr7	35261492	35262493	7.924701	taad_metal	ThoracicAorticAneurysm	285	taad_metal-rs6462599	rs2075125	7892.5	0.555667758781281	TBX20	1	FALSE	FALSE	FB_program_5	270	0.248	MSC,TCF21	NA	Atrial_septal_defect|Functional_single_ventricle|Malformation_of_the_outflow_tract	NA	rs6462599	2.001e-30	NA	NA	NA	2210.904600017	Atrial_fibroblasts
chr7	35259131	35259936	4.776755	taad_metal	ThoracicAorticAneurysm	NA	taad_metal-rs6462599	rs79109461	5433.5	0.546355504918175	TBX20	1	FALSE	FALSE	ACM_program_5|ACM_program_2	105|238	0.331|0.312	MAF|MXI1	NA	Atrial_septal_defect|Functional_single_ventricle|Malformation_of_the_outflow_tract	NA	rs6462599	2.001e-30	NA	NA	NA	1333.02147241768	ACM_right_highTNNI_1
chr7	35259131	35259936	4.776755	taad_metal	ThoracicAorticAneurysm	NA	taad_metal-rs6462599	rs78661208	5433.5	0.546355504918175	TBX20	1	FALSE	FALSE	ACM_program_5|ACM_program_2	105|238	0.331|0.312	MAF|MXI1	NA	Atrial_septal_defect|Functional_single_ventricle|Malformation_of_the_outflow_tract	NA	rs6462599	2.001e-30	NA	NA	NA	1333.02147241768	ACM_right_highTNNI_1
chr7	35259131	35259936	4.776755	taad_metal	ThoracicAorticAneurysm	NA	taad_metal-rs6462599	rs78661208	5433.5	0.546355504918175	TBX20	1	FALSE	FALSE	ACM_program_5|ACM_program_2	105|238	0.331|0.312	MAF|MXI1	NA	Atrial_septal_defect|Functional_single_ventricle|Malformation_of_the_outflow_tract	NA	rs6462599	2.001e-30	NA	NA	NA	1333.02147241768	ACM_right_highTNNI_1
chr7	35255380	35255880	0.94973	taad_metal	ThoracicAorticAneurysm	NA	taad_metal-rs6462599	rs6959920	1530	0.540853407335753	TBX20	1	FALSE	FALSE	Endocardial_endothelial_program_24	281	0.163	GATA4,GATA6	NA	Atrial_septal_defect|Functional_single_ventricle|Malformation_of_the_outflow_tract	NA	rs6462599	2.001e-30	NA	NA	NA	14.5898307818372	Endocardial_to_endothelial_transition
chr7	35255380	35255880	0.94973	taad_metal	ThoracicAorticAneurysm	NA	taad_metal-rs6462599	rs6959846	1530	0.540853407335753	TBX20	1	FALSE	FALSE	Endocardial_endothelial_program_24	281	0.163	GATA4,GATA6	NA	Atrial_septal_defect|Functional_single_ventricle|Malformation_of_the_outflow_tract	NA	rs6462599	2.001e-30	NA	NA	NA	14.5898307818372	Endocardial_to_endothelial_transition
chr7	35255380	35255880	0.94973	taad_metal	ThoracicAorticAneurysm	NA	taad_metal-rs6462599	rs10235849	1530	0.540853407335753	TBX20	1	FALSE	FALSE	Endocardial_endothelial_program_24	281	0.163	GATA4,GATA6	NA	Atrial_septal_defect|Functional_single_ventricle|Malformation_of_the_outflow_tract	NA	rs6462599	2.001e-30	NA	NA	NA	14.5898307818372	Endocardial_to_endothelial_transition
chr7	35255380	35255880	0.94973	taad_metal	ThoracicAorticAneurysm	NA	taad_metal-rs6462599	rs6959887	1530	0.540853407335753	TBX20	1	FALSE	FALSE	Endocardial_endothelial_program_24	281	0.163	GATA4,GATA6	NA	Atrial_septal_defect|Functional_single_ventricle|Malformation_of_the_outflow_tract	NA	rs6462599	2.001e-30	NA	NA	NA	14.5898307818372	Endocardial_to_endothelial_transition
chr7	35248298	35249402	4.563737	taad_metal	ThoracicAorticAneurysm	NA	taad_metal-rs6462599	rs17675131	5250	0.539558077949545	TBX20	1	FALSE	FALSE	ACM_program_23|ACM_program_11|ACM_program_1	130|119|38	0.479|0.157|0.12	NA|PITX2|GATA6,PITX2,TBX5	NA	Atrial_septal_defect|Functional_single_ventricle|Malformation_of_the_outflow_tract	NA	rs6462599	2.001e-30	NA	NA	NA	1838.86704597426	ACM_left_highTNNI_2
chr7	35248298	35249402	4.563737	taad_metal	ThoracicAorticAneurysm	NA	taad_metal-rs6462599	rs17675142	5250	0.539558077949545	TBX20	1	FALSE	FALSE	ACM_program_23|ACM_program_11|ACM_program_1	130|119|38	0.479|0.157|0.12	NA|PITX2|GATA6,PITX2,TBX5	NA	Atrial_septal_defect|Functional_single_ventricle|Malformation_of_the_outflow_tract	NA	rs6462599	2.001e-30	NA	NA	NA	1838.86704597426	ACM_left_highTNNI_2
chr7	35248298	35249402	4.563737	taad_metal	ThoracicAorticAneurysm	NA	taad_metal-rs6462599	rs17606844	5250	0.539558077949545	TBX20	1	FALSE	FALSE	ACM_program_23|ACM_program_11|ACM_program_1	130|119|38	0.479|0.157|0.12	NA|PITX2|GATA6,PITX2,TBX5	NA	Atrial_septal_defect|Functional_single_ventricle|Malformation_of_the_outflow_tract	NA	rs6462599	2.001e-30	NA	NA	NA	1838.86704597426	ACM_left_highTNNI_2
chr7	35248298	35249402	4.563737	taad_metal	ThoracicAorticAneurysm	NA	taad_metal-rs6462599	rs17675148	5250	0.539558077949545	TBX20	1	FALSE	FALSE	ACM_program_23|ACM_program_11|ACM_program_1	130|119|38	0.479|0.157|0.12	NA|PITX2|GATA6,PITX2,TBX5	NA	Atrial_septal_defect|Functional_single_ventricle|Malformation_of_the_outflow_tract	NA	rs6462599	2.001e-30	2.795e-30	NA	NA	1838.86704597426	ACM_left_highTNNI_2
chr7	35258180	35258680	4.339096	taad_metal	ThoracicAorticAneurysm	NA	taad_metal-rs6462599	rs12538541	4330	0.538395084350693	TBX20	1	FALSE	FALSE	VCM_program_12|VCM_program_2|VCM_program_1	112|13|68	0.307|0.225|0.199	NA|NFYC	NA	Atrial_septal_defect|Functional_single_ventricle|Malformation_of_the_outflow_tract	NA	rs6462599	2.001e-30	NA	NA	NA	1003.01113407731	VCM_hybrid_3
chr7	35258180	35258680	4.339096	taad_metal	ThoracicAorticAneurysm	NA	taad_metal-rs6462599	rs12538515	4330	0.538395084350693	TBX20	1	FALSE	FALSE	VCM_program_12|VCM_program_2|VCM_program_1	112|13|68	0.307|0.225|0.199	NA|NFYC	NA	Atrial_septal_defect|Functional_single_ventricle|Malformation_of_the_outflow_tract	NA	rs6462599	2.001e-30	NA	NA	NA	1003.01113407731	VCM_hybrid_3
chr7	35257532	35258032	4.555147	taad_metal	ThoracicAorticAneurysm	285	taad_metal-rs6462599	rs2024345	3682	0.536634680722868	TBX20	1	FALSE	FALSE	MuralCells_program_9|MuralCells_program_5|MuralCells_program_2|MuralCells_program_3|MuralCells_program_17	215|13|14|248|46	0.952|0.95|0.931|0.716|0.578	GATA4,TWIST2|GATA4,TCF21|BACH1,CREB5,TCF21|FLI1,FOXN2,GATA3,GATA4,NR3C1,TCF12|NA	NA	Atrial_septal_defect|Functional_single_ventricle|Malformation_of_the_outflow_tract	NA	rs6462599	2.001e-30	NA	NA	NA	2390.52871545903	Pericytes_1
chr7	35257532	35258032	4.555147	taad_metal	ThoracicAorticAneurysm	285	taad_metal-rs6462599	rs2024344	3682	0.536634680722868	TBX20	1	FALSE	FALSE	MuralCells_program_9|MuralCells_program_5|MuralCells_program_2|MuralCells_program_3|MuralCells_program_17	215|13|14|248|46	0.952|0.95|0.931|0.716|0.578	GATA4,TWIST2|GATA4,TCF21|BACH1,CREB5,TCF21|FLI1,FOXN2,GATA3,GATA4,NR3C1,TCF12|NA	NA	Atrial_septal_defect|Functional_single_ventricle|Malformation_of_the_outflow_tract	NA	rs6462599	2.001e-30	NA	NA	NA	2390.52871545903	Pericytes_1
chr7	35257532	35258032	4.555147	taad_metal	ThoracicAorticAneurysm	285	taad_metal-rs6462599	rs2024343	3682	0.536634680722868	TBX20	1	FALSE	FALSE	MuralCells_program_9|MuralCells_program_5|MuralCells_program_2|MuralCells_program_3|MuralCells_program_17	215|13|14|248|46	0.952|0.95|0.931|0.716|0.578	GATA4,TWIST2|GATA4,TCF21|BACH1,CREB5,TCF21|FLI1,FOXN2,GATA3,GATA4,NR3C1,TCF12|NA	NA	Atrial_septal_defect|Functional_single_ventricle|Malformation_of_the_outflow_tract	NA	rs6462599	2.001e-30	NA	NA	NA	2390.52871545903	Pericytes_1
chr7	35261426	35262428	5.947665	taad_metal	ThoracicAorticAneurysm	NA	taad_metal-rs6462599	rs2075125	7827	0.535351899451701	TBX20	1	FALSE	FALSE	NA	NA	NA	NA	NA	Atrial_septal_defect|Functional_single_ventricle|Malformation_of_the_outflow_tract	NA	rs6462599	2.001e-30	NA	NA	NA	203.678387174613	Transitional_PF_2
chr7	35258231	35258731	3.916116	taad_metal	ThoracicAorticAneurysm	NA	taad_metal-rs6462599	rs12538541	4381	0.534282828190479	TBX20	1	FALSE	FALSE	core_conduction_program_20	259	0.305	NA	NA	Atrial_septal_defect|Functional_single_ventricle|Malformation_of_the_outflow_tract	NA	rs6462599	2.001e-30	NA	NA	NA	605.32910174798	PF_2
chr7	35258231	35258731	3.916116	taad_metal	ThoracicAorticAneurysm	NA	taad_metal-rs6462599	rs12538515	4381	0.534282828190479	TBX20	1	FALSE	FALSE	core_conduction_program_20	259	0.305	NA	NA	Atrial_septal_defect|Functional_single_ventricle|Malformation_of_the_outflow_tract	NA	rs6462599	2.001e-30	NA	NA	NA	605.32910174798	PF_2
chr7	35258134	35258634	3.552646	taad_metal	ThoracicAorticAneurysm	NA	taad_metal-rs6462599	rs12538541	4284	0.526813657491858	TBX20	1	FALSE	FALSE	NA	NA	NA	NA	NA	Atrial_septal_defect|Functional_single_ventricle|Malformation_of_the_outflow_tract	NA	rs6462599	2.001e-30	NA	NA	NA	1116.72072996522	Transitional_AVN
chr7	35258134	35258634	3.552646	taad_metal	ThoracicAorticAneurysm	NA	taad_metal-rs6462599	rs12538515	4284	0.526813657491858	TBX20	1	FALSE	FALSE	NA	NA	NA	NA	NA	Atrial_septal_defect|Functional_single_ventricle|Malformation_of_the_outflow_tract	NA	rs6462599	2.001e-30	NA	NA	NA	1116.72072996522	Transitional_AVN
chr7	35258098	35258598	3.393531	taad_metal	ThoracicAorticAneurysm	285	taad_metal-rs6462599	rs12538541	4248	0.524072632909975	TBX20	1	FALSE	FALSE	MuralCells_program_9|MuralCells_program_5|MuralCells_program_2|MuralCells_program_3|MuralCells_program_17	215|13|14|248|46	0.952|0.95|0.931|0.716|0.578	GATA4,TWIST2|GATA4,TCF21|BACH1,CREB5,TCF21|FLI1,FOXN2,GATA3,GATA4,NR3C1,TCF12|NA	NA	Atrial_septal_defect|Functional_single_ventricle|Malformation_of_the_outflow_tract	NA	rs6462599	2.001e-30	NA	NA	NA	2390.52871545903	Pericytes_1
chr7	35258098	35258598	3.393531	taad_metal	ThoracicAorticAneurysm	285	taad_metal-rs6462599	rs12538515	4248	0.524072632909975	TBX20	1	FALSE	FALSE	MuralCells_program_9|MuralCells_program_5|MuralCells_program_2|MuralCells_program_3|MuralCells_program_17	215|13|14|248|46	0.952|0.95|0.931|0.716|0.578	GATA4,TWIST2|GATA4,TCF21|BACH1,CREB5,TCF21|FLI1,FOXN2,GATA3,GATA4,NR3C1,TCF12|NA	NA	Atrial_septal_defect|Functional_single_ventricle|Malformation_of_the_outflow_tract	NA	rs6462599	2.001e-30	NA	NA	NA	2390.52871545903	Pericytes_1
chr7	35261799	35262299	3.703925	taad_metal	ThoracicAorticAneurysm	NA	taad_metal-rs6462599	rs2075125	7949	0.516505303885838	TBX20	1	FALSE	FALSE	core_conduction_program_20	259	0.227	NA	NA	Atrial_septal_defect|Functional_single_ventricle|Malformation_of_the_outflow_tract	NA	rs6462599	2.001e-30	NA	NA	NA	219.323669661303	His_bundle
chr7	35246749	35247249	1.482768	taad_metal	ThoracicAorticAneurysm	285	taad_metal-rs6462599	rs4723406	7101	0.51626529954895	TBX20	1	FALSE	FALSE	MuralCells_program_3	248	0.25	FLI1,FOXN2,GATA3,GATA4,NR3C1,TCF12	NA	Atrial_septal_defect|Functional_single_ventricle|Malformation_of_the_outflow_tract	NA	rs6462599	2.001e-30	NA	NA	NA	192.657850051974	Pericytes_2
chr7	35261551	35262051	1.298817	taad_metal	ThoracicAorticAneurysm	285	taad_metal-rs6462599	rs2075125	7701	0.51329678561734	TBX20	1	FALSE	FALSE	NA	NA	NA	NA	NA	Atrial_septal_defect|Functional_single_ventricle|Malformation_of_the_outflow_tract	NA	rs6462599	2.001e-30	NA	NA	NA	50.1244491946274	SMC_2
chr7	35261821	35262321	0.898334	taad_metal	ThoracicAorticAneurysm	NA	taad_metal-rs6462599	rs2075125	7971	0.51222634940848	TBX20	1	FALSE	FALSE	NA	NA	NA	NA	NA	Atrial_septal_defect|Functional_single_ventricle|Malformation_of_the_outflow_tract	NA	rs6462599	2.001e-30	NA	NA	NA	4.45245267529793	Venous_endothelial_cells
chr7	35246730	35247230	0.806333	taad_metal	ThoracicAorticAneurysm	NA	taad_metal-rs6462599	rs4723406	7120	0.510797833581383	TBX20	1	FALSE	FALSE	NA	NA	NA	NA	NA	Atrial_septal_defect|Functional_single_ventricle|Malformation_of_the_outflow_tract	NA	rs6462599	2.001e-30	NA	NA	NA	57.0947841770249	Aortic_endothelial_cells_1
chr7	35260872	35262318	12.990288	taad_metal	ThoracicAorticAneurysm	285	taad_metal-rs6462599	rs988270	7495	0.50248317519807	TBX20	1	FALSE	FALSE	VCM_program_7|VCM_program_2|VCM_program_1	28|13|68	0.314|0.13|0.123	BACH2,BHLHE40,MEF2A,NR3C1,RORA,TCF4|NA|NFYC	NA	Atrial_septal_defect|Functional_single_ventricle|Malformation_of_the_outflow_tract	NA	rs6462599	2.001e-30	8.102e-29	NA	NA	1289.14980436172	VCM_left_compact_2
chr7	35260872	35262318	12.990288	taad_metal	ThoracicAorticAneurysm	285	taad_metal-rs6462599	rs2075125	7495	0.50248317519807	TBX20	1	FALSE	FALSE	VCM_program_7|VCM_program_2|VCM_program_1	28|13|68	0.314|0.13|0.123	BACH2,BHLHE40,MEF2A,NR3C1,RORA,TCF4|NA|NFYC	NA	Atrial_septal_defect|Functional_single_ventricle|Malformation_of_the_outflow_tract	NA	rs6462599	2.001e-30	NA	NA	NA	1289.14980436172	VCM_left_compact_2
chr7	35261524	35262279	2.768518	taad_metal	ThoracicAorticAneurysm	285	taad_metal-rs6462599	rs2075125	7801.5	0.501670947229852	TBX20	1	FALSE	FALSE	MuralCells_program_3	248	0.25	FLI1,FOXN2,GATA3,GATA4,NR3C1,TCF12	NA	Atrial_septal_defect|Functional_single_ventricle|Malformation_of_the_outflow_tract	NA	rs6462599	2.001e-30	NA	NA	NA	192.657850051974	Pericytes_2
chr7	35261384	35262367	6.902475	taad_metal	ThoracicAorticAneurysm	NA	taad_metal-rs6462599	rs2075125	7775.5	0.498527565240357	TBX20	1	FALSE	FALSE	core_conduction_program_20	259	0.305	NA	NA	Atrial_septal_defect|Functional_single_ventricle|Malformation_of_the_outflow_tract	NA	rs6462599	2.001e-30	NA	NA	NA	605.32910174798	PF_2
chr7	35248296	35249023	4.101854	taad_metal	ThoracicAorticAneurysm	NA	taad_metal-rs6462599	rs17675131	5440.5	0.497356465954484	TBX20	1	FALSE	FALSE	NA	NA	NA	NA	NA	Atrial_septal_defect|Functional_single_ventricle|Malformation_of_the_outflow_tract	NA	rs6462599	2.001e-30	NA	NA	NA	727.624083256728	Transitional_PF_1
chr7	35248296	35249023	4.101854	taad_metal	ThoracicAorticAneurysm	NA	taad_metal-rs6462599	rs17675142	5440.5	0.497356465954484	TBX20	1	FALSE	FALSE	NA	NA	NA	NA	NA	Atrial_septal_defect|Functional_single_ventricle|Malformation_of_the_outflow_tract	NA	rs6462599	2.001e-30	NA	NA	NA	727.624083256728	Transitional_PF_1
chr7	35248296	35249023	4.101854	taad_metal	ThoracicAorticAneurysm	NA	taad_metal-rs6462599	rs17606844	5440.5	0.497356465954484	TBX20	1	FALSE	FALSE	NA	NA	NA	NA	NA	Atrial_septal_defect|Functional_single_ventricle|Malformation_of_the_outflow_tract	NA	rs6462599	2.001e-30	NA	NA	NA	727.624083256728	Transitional_PF_1
chr7	35248296	35249023	4.101854	taad_metal	ThoracicAorticAneurysm	NA	taad_metal-rs6462599	rs17675148	5440.5	0.497356465954484	TBX20	1	FALSE	FALSE	NA	NA	NA	NA	NA	Atrial_septal_defect|Functional_single_ventricle|Malformation_of_the_outflow_tract	NA	rs6462599	2.001e-30	2.795e-30	NA	NA	727.624083256728	Transitional_PF_1
chr7	35257222	35258043	9.470017	taad_metal	ThoracicAorticAneurysm	NA	taad_metal-rs6462599	rs10264933	3532.5	0.496175220812042	TBX20	1	FALSE	FALSE	VCM_program_11|VCM_program_1	93|68	0.158|0.11	ATF3,CREB5,MXI1,NPAS2|NFYC	NA	Atrial_septal_defect|Functional_single_ventricle|Malformation_of_the_outflow_tract	NA	rs6462599	2.001e-30	NA	NA	NA	978.249503251198	VCM_hybrid_1
chr7	35257222	35258043	9.470017	taad_metal	ThoracicAorticAneurysm	NA	taad_metal-rs6462599	rs2024346	3532.5	0.496175220812042	TBX20	1	FALSE	FALSE	VCM_program_11|VCM_program_1	93|68	0.158|0.11	ATF3,CREB5,MXI1,NPAS2|NFYC	NA	Atrial_septal_defect|Functional_single_ventricle|Malformation_of_the_outflow_tract	NA	rs6462599	2.001e-30	NA	NA	NA	978.249503251198	VCM_hybrid_1
chr7	35257222	35258043	9.470017	taad_metal	ThoracicAorticAneurysm	NA	taad_metal-rs6462599	rs2024345	3532.5	0.496175220812042	TBX20	1	FALSE	FALSE	VCM_program_11|VCM_program_1	93|68	0.158|0.11	ATF3,CREB5,MXI1,NPAS2|NFYC	NA	Atrial_septal_defect|Functional_single_ventricle|Malformation_of_the_outflow_tract	NA	rs6462599	2.001e-30	NA	NA	NA	978.249503251198	VCM_hybrid_1
chr7	35257222	35258043	9.470017	taad_metal	ThoracicAorticAneurysm	NA	taad_metal-rs6462599	rs2024344	3532.5	0.496175220812042	TBX20	1	FALSE	FALSE	VCM_program_11|VCM_program_1	93|68	0.158|0.11	ATF3,CREB5,MXI1,NPAS2|NFYC	NA	Atrial_septal_defect|Functional_single_ventricle|Malformation_of_the_outflow_tract	NA	rs6462599	2.001e-30	NA	NA	NA	978.249503251198	VCM_hybrid_1
chr7	35257222	35258043	9.470017	taad_metal	ThoracicAorticAneurysm	NA	taad_metal-rs6462599	rs2024343	3532.5	0.496175220812042	TBX20	1	FALSE	FALSE	VCM_program_11|VCM_program_1	93|68	0.158|0.11	ATF3,CREB5,MXI1,NPAS2|NFYC	NA	Atrial_septal_defect|Functional_single_ventricle|Malformation_of_the_outflow_tract	NA	rs6462599	2.001e-30	NA	NA	NA	978.249503251198	VCM_hybrid_1
chr7	35259271	35259975	3.447475	taad_metal	ThoracicAorticAneurysm	NA	taad_metal-rs6462599	rs79109461	5523	0.492337749289663	TBX20	1	FALSE	FALSE	VCM_program_12|VCM_program_2|VCM_program_1	112|13|68	0.307|0.225|0.199	NA|NFYC	NA	Atrial_septal_defect|Functional_single_ventricle|Malformation_of_the_outflow_tract	NA	rs6462599	2.001e-30	NA	NA	NA	1003.01113407731	VCM_hybrid_3
chr7	35259271	35259975	3.447475	taad_metal	ThoracicAorticAneurysm	NA	taad_metal-rs6462599	rs78661208	5523	0.492337749289663	TBX20	1	FALSE	FALSE	VCM_program_12|VCM_program_2|VCM_program_1	112|13|68	0.307|0.225|0.199	NA|NFYC	NA	Atrial_septal_defect|Functional_single_ventricle|Malformation_of_the_outflow_tract	NA	rs6462599	2.001e-30	NA	NA	NA	1003.01113407731	VCM_hybrid_3
chr7	35259271	35259975	3.447475	taad_metal	ThoracicAorticAneurysm	NA	taad_metal-rs6462599	rs78661208	5523	0.492337749289663	TBX20	1	FALSE	FALSE	VCM_program_12|VCM_program_2|VCM_program_1	112|13|68	0.307|0.225|0.199	NA|NFYC	NA	Atrial_septal_defect|Functional_single_ventricle|Malformation_of_the_outflow_tract	NA	rs6462599	2.001e-30	NA	NA	NA	1003.01113407731	VCM_hybrid_3
chr7	35258082	35258582	3.823462	taad_metal	ThoracicAorticAneurysm	NA	taad_metal-rs6462599	rs12538541	4232	0.491918893456704	TBX20	1	FALSE	FALSE	NA	NA	NA	NA	NA	Atrial_septal_defect|Functional_single_ventricle|Malformation_of_the_outflow_tract	NA	rs6462599	2.001e-30	NA	NA	NA	921.688613931006	ACM_right_highTNNI_2
chr7	35258082	35258582	3.823462	taad_metal	ThoracicAorticAneurysm	NA	taad_metal-rs6462599	rs12538515	4232	0.491918893456704	TBX20	1	FALSE	FALSE	NA	NA	NA	NA	NA	Atrial_septal_defect|Functional_single_ventricle|Malformation_of_the_outflow_tract	NA	rs6462599	2.001e-30	NA	NA	NA	921.688613931006	ACM_right_highTNNI_2
chr7	35258100	35258600	3.684892	taad_metal	ThoracicAorticAneurysm	NA	taad_metal-rs6462599	rs12538541	4250	0.491085877376941	TBX20	1	FALSE	FALSE	ACM_program_23|ACM_program_11|ACM_program_1	130|119|38	0.479|0.157|0.12	NA|PITX2|GATA6,PITX2,TBX5	NA	Atrial_septal_defect|Functional_single_ventricle|Malformation_of_the_outflow_tract	NA	rs6462599	2.001e-30	NA	NA	NA	1838.86704597426	ACM_left_highTNNI_2
chr7	35258100	35258600	3.684892	taad_metal	ThoracicAorticAneurysm	NA	taad_metal-rs6462599	rs12538515	4250	0.491085877376941	TBX20	1	FALSE	FALSE	ACM_program_23|ACM_program_11|ACM_program_1	130|119|38	0.479|0.157|0.12	NA|PITX2|GATA6,PITX2,TBX5	NA	Atrial_septal_defect|Functional_single_ventricle|Malformation_of_the_outflow_tract	NA	rs6462599	2.001e-30	NA	NA	NA	1838.86704597426	ACM_left_highTNNI_2
chr7	35258191	35258691	3.644033	taad_metal	ThoracicAorticAneurysm	NA	taad_metal-rs6462599	rs12538541	4341	0.485871385660666	TBX20	1	FALSE	FALSE	ACM_program_5|ACM_program_2	105|238	0.262|0.255	MAF|MXI1	NA	Atrial_septal_defect|Functional_single_ventricle|Malformation_of_the_outflow_tract	NA	rs6462599	2.001e-30	NA	NA	NA	1808.50001740884	ACM_right_lowTNNI_1
chr7	35258191	35258691	3.644033	taad_metal	ThoracicAorticAneurysm	NA	taad_metal-rs6462599	rs12538515	4341	0.485871385660666	TBX20	1	FALSE	FALSE	ACM_program_5|ACM_program_2	105|238	0.262|0.255	MAF|MXI1	NA	Atrial_septal_defect|Functional_single_ventricle|Malformation_of_the_outflow_tract	NA	rs6462599	2.001e-30	NA	NA	NA	1808.50001740884	ACM_right_lowTNNI_1
chr7	35258104	35258604	3.423322	taad_metal	ThoracicAorticAneurysm	NA	taad_metal-rs6462599	rs12538541	4254	0.47744669428495	TBX20	1	FALSE	FALSE	TzConductionCells_program_21|TzConductionCells_program_25|TzConductionCells_program_17|TzConductionCells_program_8	98|164|163|21	0.884|0.838|0.587|0.461	NA|PITX2|TEAD1	NA	Atrial_septal_defect|Functional_single_ventricle|Malformation_of_the_outflow_tract	NA	rs6462599	2.001e-30	NA	NA	NA	1129.0844310336	Transitional_His_bundle
chr7	35258104	35258604	3.423322	taad_metal	ThoracicAorticAneurysm	NA	taad_metal-rs6462599	rs12538515	4254	0.47744669428495	TBX20	1	FALSE	FALSE	TzConductionCells_program_21|TzConductionCells_program_25|TzConductionCells_program_17|TzConductionCells_program_8	98|164|163|21	0.884|0.838|0.587|0.461	NA|PITX2|TEAD1	NA	Atrial_septal_defect|Functional_single_ventricle|Malformation_of_the_outflow_tract	NA	rs6462599	2.001e-30	NA	NA	NA	1129.0844310336	Transitional_His_bundle
chr7	35257543	35258043	3.917305	taad_metal	ThoracicAorticAneurysm	NA	taad_metal-rs6462599	rs2024345	3693	0.47673049096039	TBX20	1	FALSE	FALSE	ACM_program_23|ACM_program_11|ACM_program_1	130|119|38	0.479|0.157|0.12	NA|PITX2|GATA6,PITX2,TBX5	NA	Atrial_septal_defect|Functional_single_ventricle|Malformation_of_the_outflow_tract	NA	rs6462599	2.001e-30	NA	NA	NA	1838.86704597426	ACM_left_highTNNI_2
chr7	35257543	35258043	3.917305	taad_metal	ThoracicAorticAneurysm	NA	taad_metal-rs6462599	rs2024344	3693	0.47673049096039	TBX20	1	FALSE	FALSE	ACM_program_23|ACM_program_11|ACM_program_1	130|119|38	0.479|0.157|0.12	NA|PITX2|GATA6,PITX2,TBX5	NA	Atrial_septal_defect|Functional_single_ventricle|Malformation_of_the_outflow_tract	NA	rs6462599	2.001e-30	NA	NA	NA	1838.86704597426	ACM_left_highTNNI_2
chr7	35257543	35258043	3.917305	taad_metal	ThoracicAorticAneurysm	NA	taad_metal-rs6462599	rs2024343	3693	0.47673049096039	TBX20	1	FALSE	FALSE	ACM_program_23|ACM_program_11|ACM_program_1	130|119|38	0.479|0.157|0.12	NA|PITX2|GATA6,PITX2,TBX5	NA	Atrial_septal_defect|Functional_single_ventricle|Malformation_of_the_outflow_tract	NA	rs6462599	2.001e-30	NA	NA	NA	1838.86704597426	ACM_left_highTNNI_2
chr7	35258165	35258665	4.834101	taad_metal	ThoracicAorticAneurysm	NA	taad_metal-rs6462599	rs12538541	4315	0.469336769578923	TBX20	1	FALSE	FALSE	NA	NA	NA	NA	NA	Atrial_septal_defect|Functional_single_ventricle|Malformation_of_the_outflow_tract	NA	rs6462599	2.001e-30	NA	NA	NA	824.746952759444	VCM_left_trabecular
chr7	35258165	35258665	4.834101	taad_metal	ThoracicAorticAneurysm	NA	taad_metal-rs6462599	rs12538515	4315	0.469336769578923	TBX20	1	FALSE	FALSE	NA	NA	NA	NA	NA	Atrial_septal_defect|Functional_single_ventricle|Malformation_of_the_outflow_tract	NA	rs6462599	2.001e-30	NA	NA	NA	824.746952759444	VCM_left_trabecular
chr7	35261468	35262265	1.447661	taad_metal	ThoracicAorticAneurysm	NA	taad_metal-rs6462599	rs2075125	7766.5	0.468602512677724	TBX20	1	FALSE	FALSE	NA	NA	NA	NA	NA	Atrial_septal_defect|Functional_single_ventricle|Malformation_of_the_outflow_tract	NA	rs6462599	2.001e-30	NA	NA	NA	7.03236207265322	Endocardial_cells_3
chr7	35246756	35247256	2.830466	taad_metal	ThoracicAorticAneurysm	285	taad_metal-rs6462599	rs4723406	7094	0.456605078443036	TBX20	1	FALSE	FALSE	MuralCells_program_9|MuralCells_program_5|MuralCells_program_2|MuralCells_program_3|MuralCells_program_17	215|13|14|248|46	0.952|0.95|0.931|0.716|0.578	GATA4,TWIST2|GATA4,TCF21|BACH1,CREB5,TCF21|FLI1,FOXN2,GATA3,GATA4,NR3C1,TCF12|NA	NA	Atrial_septal_defect|Functional_single_ventricle|Malformation_of_the_outflow_tract	NA	rs6462599	2.001e-30	NA	NA	NA	2390.52871545903	Pericytes_1
chr7	35248318	35249002	2.670077	taad_metal	ThoracicAorticAneurysm	285	taad_metal-rs6462599	rs17675131	5440	0.45601561465772	TBX20	1	FALSE	FALSE	NA	NA	NA	NA	NA	Atrial_septal_defect|Functional_single_ventricle|Malformation_of_the_outflow_tract	NA	rs6462599	2.001e-30	NA	NA	NA	812.264787159778	VCM_hybrid_2
chr7	35248318	35249002	2.670077	taad_metal	ThoracicAorticAneurysm	285	taad_metal-rs6462599	rs17675142	5440	0.45601561465772	TBX20	1	FALSE	FALSE	NA	NA	NA	NA	NA	Atrial_septal_defect|Functional_single_ventricle|Malformation_of_the_outflow_tract	NA	rs6462599	2.001e-30	NA	NA	NA	812.264787159778	VCM_hybrid_2
chr7	35248318	35249002	2.670077	taad_metal	ThoracicAorticAneurysm	285	taad_metal-rs6462599	rs17606844	5440	0.45601561465772	TBX20	1	FALSE	FALSE	NA	NA	NA	NA	NA	Atrial_septal_defect|Functional_single_ventricle|Malformation_of_the_outflow_tract	NA	rs6462599	2.001e-30	NA	NA	NA	812.264787159778	VCM_hybrid_2
chr7	35248318	35249002	2.670077	taad_metal	ThoracicAorticAneurysm	285	taad_metal-rs6462599	rs17675148	5440	0.45601561465772	TBX20	1	FALSE	FALSE	NA	NA	NA	NA	NA	Atrial_septal_defect|Functional_single_ventricle|Malformation_of_the_outflow_tract	NA	rs6462599	2.001e-30	2.795e-30	NA	NA	812.264787159778	VCM_hybrid_2
chr7	35257527	35258027	3.132004	taad_metal	ThoracicAorticAneurysm	285	taad_metal-rs6462599	rs2024345	3677	0.455385690048657	TBX20	1	FALSE	FALSE	FB_program_12|VIC_program_27	133|84	0.171|0.116	BACH1,BACH2,CREB5,TEAD1|MEF2A,MEF2C,SMAD9,TBX5	NA	Atrial_septal_defect|Functional_single_ventricle|Malformation_of_the_outflow_tract	NA	rs6462599	2.001e-30	NA	NA	NA	2898.30701625164	VIC_3
chr7	35257527	35258027	3.132004	taad_metal	ThoracicAorticAneurysm	285	taad_metal-rs6462599	rs2024344	3677	0.455385690048657	TBX20	1	FALSE	FALSE	FB_program_12|VIC_program_27	133|84	0.171|0.116	BACH1,BACH2,CREB5,TEAD1|MEF2A,MEF2C,SMAD9,TBX5	NA	Atrial_septal_defect|Functional_single_ventricle|Malformation_of_the_outflow_tract	NA	rs6462599	2.001e-30	NA	NA	NA	2898.30701625164	VIC_3
chr7	35257527	35258027	3.132004	taad_metal	ThoracicAorticAneurysm	285	taad_metal-rs6462599	rs2024343	3677	0.455385690048657	TBX20	1	FALSE	FALSE	FB_program_12|VIC_program_27	133|84	0.171|0.116	BACH1,BACH2,CREB5,TEAD1|MEF2A,MEF2C,SMAD9,TBX5	NA	Atrial_septal_defect|Functional_single_ventricle|Malformation_of_the_outflow_tract	NA	rs6462599	2.001e-30	NA	NA	NA	2898.30701625164	VIC_3
chr7	35258106	35258606	2.544677	taad_metal	ThoracicAorticAneurysm	285	taad_metal-rs6462599	rs12538541	4256	0.45020913719099	TBX20	1	FALSE	FALSE	FB_program_6|VIC_program_23	42|41	0.414|0.161	NA|GATA4,MEF2A,MEF2C,NFIB,TBX5	NA	Atrial_septal_defect|Functional_single_ventricle|Malformation_of_the_outflow_tract	NA	rs6462599	2.001e-30	NA	NA	NA	2058.76441761768	Cardiac_fibroblast_progenitors
chr7	35258106	35258606	2.544677	taad_metal	ThoracicAorticAneurysm	285	taad_metal-rs6462599	rs12538515	4256	0.45020913719099	TBX20	1	FALSE	FALSE	FB_program_6|VIC_program_23	42|41	0.414|0.161	NA|GATA4,MEF2A,MEF2C,NFIB,TBX5	NA	Atrial_septal_defect|Functional_single_ventricle|Malformation_of_the_outflow_tract	NA	rs6462599	2.001e-30	NA	NA	NA	2058.76441761768	Cardiac_fibroblast_progenitors
chr7	35258190	35258690	3.769407	taad_metal	ThoracicAorticAneurysm	NA	taad_metal-rs6462599	rs12538541	4340	0.449976369630924	TBX20	1	FALSE	FALSE	ACM_program_4|ACM_program_10|ACM_program_11	121|216|119	0.422|0.406|0.165	NA|PITX2	NA	Atrial_septal_defect|Functional_single_ventricle|Malformation_of_the_outflow_tract	NA	rs6462599	2.001e-30	NA	NA	NA	2367.4074918677	ACM_left_lowTNNI
chr7	35258190	35258690	3.769407	taad_metal	ThoracicAorticAneurysm	NA	taad_metal-rs6462599	rs12538515	4340	0.449976369630924	TBX20	1	FALSE	FALSE	ACM_program_4|ACM_program_10|ACM_program_11	121|216|119	0.422|0.406|0.165	NA|PITX2	NA	Atrial_septal_defect|Functional_single_ventricle|Malformation_of_the_outflow_tract	NA	rs6462599	2.001e-30	NA	NA	NA	2367.4074918677	ACM_left_lowTNNI
chr7	35261415	35262287	2.904164	taad_metal	ThoracicAorticAneurysm	NA	taad_metal-rs6462599	rs2075125	7751	0.449972807657575	TBX20	1	FALSE	FALSE	core_conduction_program_20	259	0.325	NA	NA	Atrial_septal_defect|Functional_single_ventricle|Malformation_of_the_outflow_tract	NA	rs6462599	2.001e-30	NA	NA	NA	129.39207681341	PF_1
chr7	35248293	35249029	3.006057	taad_metal	ThoracicAorticAneurysm	NA	taad_metal-rs6462599	rs17675131	5439	0.446832574627729	TBX20	1	FALSE	FALSE	ACM_program_10|ACM_program_2	216|238	0.216|0.101	NA|MXI1	NA	Atrial_septal_defect|Functional_single_ventricle|Malformation_of_the_outflow_tract	NA	rs6462599	2.001e-30	NA	NA	NA	1995.94673354409	ACM_right_lowTNNI_3
chr7	35248293	35249029	3.006057	taad_metal	ThoracicAorticAneurysm	NA	taad_metal-rs6462599	rs17675142	5439	0.446832574627729	TBX20	1	FALSE	FALSE	ACM_program_10|ACM_program_2	216|238	0.216|0.101	NA|MXI1	NA	Atrial_septal_defect|Functional_single_ventricle|Malformation_of_the_outflow_tract	NA	rs6462599	2.001e-30	NA	NA	NA	1995.94673354409	ACM_right_lowTNNI_3
chr7	35248293	35249029	3.006057	taad_metal	ThoracicAorticAneurysm	NA	taad_metal-rs6462599	rs17606844	5439	0.446832574627729	TBX20	1	FALSE	FALSE	ACM_program_10|ACM_program_2	216|238	0.216|0.101	NA|MXI1	NA	Atrial_septal_defect|Functional_single_ventricle|Malformation_of_the_outflow_tract	NA	rs6462599	2.001e-30	NA	NA	NA	1995.94673354409	ACM_right_lowTNNI_3
chr7	35248293	35249029	3.006057	taad_metal	ThoracicAorticAneurysm	NA	taad_metal-rs6462599	rs17675148	5439	0.446832574627729	TBX20	1	FALSE	FALSE	ACM_program_10|ACM_program_2	216|238	0.216|0.101	NA|MXI1	NA	Atrial_septal_defect|Functional_single_ventricle|Malformation_of_the_outflow_tract	NA	rs6462599	2.001e-30	2.795e-30	NA	NA	1995.94673354409	ACM_right_lowTNNI_3
chr7	35256471	35256971	3.838494	taad_metal	ThoracicAorticAneurysm	285	taad_metal-rs6462599	rs73099202	2621	0.444391588535389	TBX20	1	FALSE	FALSE	VCM_program_7|VCM_program_2|VCM_program_1	28|13|68	0.314|0.13|0.123	BACH2,BHLHE40,MEF2A,NR3C1,RORA,TCF4|NA|NFYC	NA	Atrial_septal_defect|Functional_single_ventricle|Malformation_of_the_outflow_tract	NA	rs6462599	2.001e-30	NA	NA	NA	1289.14980436172	VCM_left_compact_2
chr7	35248308	35249042	2.655609	taad_metal	ThoracicAorticAneurysm	NA	taad_metal-rs6462599	rs17675131	5425	0.444119575635737	TBX20	1	FALSE	FALSE	NA	NA	NA	NA	NA	Atrial_septal_defect|Functional_single_ventricle|Malformation_of_the_outflow_tract	NA	rs6462599	2.001e-30	NA	NA	NA	921.688613931006	ACM_right_highTNNI_2
chr7	35248308	35249042	2.655609	taad_metal	ThoracicAorticAneurysm	NA	taad_metal-rs6462599	rs17675142	5425	0.444119575635737	TBX20	1	FALSE	FALSE	NA	NA	NA	NA	NA	Atrial_septal_defect|Functional_single_ventricle|Malformation_of_the_outflow_tract	NA	rs6462599	2.001e-30	NA	NA	NA	921.688613931006	ACM_right_highTNNI_2
chr7	35248308	35249042	2.655609	taad_metal	ThoracicAorticAneurysm	NA	taad_metal-rs6462599	rs17606844	5425	0.444119575635737	TBX20	1	FALSE	FALSE	NA	NA	NA	NA	NA	Atrial_septal_defect|Functional_single_ventricle|Malformation_of_the_outflow_tract	NA	rs6462599	2.001e-30	NA	NA	NA	921.688613931006	ACM_right_highTNNI_2
chr7	35248308	35249042	2.655609	taad_metal	ThoracicAorticAneurysm	NA	taad_metal-rs6462599	rs17675148	5425	0.444119575635737	TBX20	1	FALSE	FALSE	NA	NA	NA	NA	NA	Atrial_septal_defect|Functional_single_ventricle|Malformation_of_the_outflow_tract	NA	rs6462599	2.001e-30	2.795e-30	NA	NA	921.688613931006	ACM_right_highTNNI_2
chr7	35246748	35247248	2.544865	taad_metal	ThoracicAorticAneurysm	285	taad_metal-rs6462599	rs4723406	7102	0.443790972043432	TBX20	1	FALSE	FALSE	FB_program_5	270	0.248	MSC,TCF21	NA	Atrial_septal_defect|Functional_single_ventricle|Malformation_of_the_outflow_tract	NA	rs6462599	2.001e-30	NA	NA	NA	2210.904600017	Atrial_fibroblasts
chr7	35258170	35258670	4.47837	taad_metal	ThoracicAorticAneurysm	NA	taad_metal-rs6462599	rs12538541	4320	0.442220180794461	TBX20	1	FALSE	FALSE	VCM_program_1|VCM_program_2	68|13	0.17|0.138	NFYC|NA	NA	Atrial_septal_defect|Functional_single_ventricle|Malformation_of_the_outflow_tract	NA	rs6462599	2.001e-30	NA	NA	NA	1453.280204772	VCM_left_compact_1
chr7	35258170	35258670	4.47837	taad_metal	ThoracicAorticAneurysm	NA	taad_metal-rs6462599	rs12538515	4320	0.442220180794461	TBX20	1	FALSE	FALSE	VCM_program_1|VCM_program_2	68|13	0.17|0.138	NFYC|NA	NA	Atrial_septal_defect|Functional_single_ventricle|Malformation_of_the_outflow_tract	NA	rs6462599	2.001e-30	NA	NA	NA	1453.280204772	VCM_left_compact_1
chr7	35248503	35249153	2.108751	taad_metal	ThoracicAorticAneurysm	285	taad_metal-rs6462599	rs17675142	5272	0.420903145211291	TBX20	1	FALSE	FALSE	FB_program_5	270	0.248	MSC,TCF21	NA	Atrial_septal_defect|Functional_single_ventricle|Malformation_of_the_outflow_tract	NA	rs6462599	2.001e-30	NA	NA	NA	2210.904600017	Atrial_fibroblasts
chr7	35248503	35249153	2.108751	taad_metal	ThoracicAorticAneurysm	285	taad_metal-rs6462599	rs17606844	5272	0.420903145211291	TBX20	1	FALSE	FALSE	FB_program_5	270	0.248	MSC,TCF21	NA	Atrial_septal_defect|Functional_single_ventricle|Malformation_of_the_outflow_tract	NA	rs6462599	2.001e-30	NA	NA	NA	2210.904600017	Atrial_fibroblasts
chr7	35248503	35249153	2.108751	taad_metal	ThoracicAorticAneurysm	285	taad_metal-rs6462599	rs17675148	5272	0.420903145211291	TBX20	1	FALSE	FALSE	FB_program_5	270	0.248	MSC,TCF21	NA	Atrial_septal_defect|Functional_single_ventricle|Malformation_of_the_outflow_tract	NA	rs6462599	2.001e-30	2.795e-30	NA	NA	2210.904600017	Atrial_fibroblasts
chr7	35256486	35256986	2.900332	taad_metal	ThoracicAorticAneurysm	NA	taad_metal-rs6462599	rs73099202	2636	0.420059024929623	TBX20	1	FALSE	FALSE	VCM_program_11|VCM_program_12|VCM_program_2|VCM_program_7|VCM_program_1	93|112|13|28|68	0.366|0.204|0.16|0.157|0.143	ATF3,CREB5,MXI1,NPAS2|NA|BACH2,BHLHE40,MEF2A,NR3C1,RORA,TCF4|NFYC	NA	Atrial_septal_defect|Functional_single_ventricle|Malformation_of_the_outflow_tract	NA	rs6462599	2.001e-30	NA	NA	NA	1480.12149986868	VCM_right_compact
chr7	35257541	35258041	4.349593	taad_metal	ThoracicAorticAneurysm	NA	taad_metal-rs6462599	rs2024345	3691	0.419342929248448	TBX20	1	FALSE	FALSE	ACM_program_11|ACM_program_1|ACM_program_4	119|38|121	0.289|0.259|0.135	PITX2|GATA6,PITX2,TBX5|NA	NA	Atrial_septal_defect|Functional_single_ventricle|Malformation_of_the_outflow_tract	NA	rs6462599	2.001e-30	NA	NA	NA	1528.90042708645	ACM_left_highTNNI_1
chr7	35257541	35258041	4.349593	taad_metal	ThoracicAorticAneurysm	NA	taad_metal-rs6462599	rs2024344	3691	0.419342929248448	TBX20	1	FALSE	FALSE	ACM_program_11|ACM_program_1|ACM_program_4	119|38|121	0.289|0.259|0.135	PITX2|GATA6,PITX2,TBX5|NA	NA	Atrial_septal_defect|Functional_single_ventricle|Malformation_of_the_outflow_tract	NA	rs6462599	2.001e-30	NA	NA	NA	1528.90042708645	ACM_left_highTNNI_1
chr7	35257541	35258041	4.349593	taad_metal	ThoracicAorticAneurysm	NA	taad_metal-rs6462599	rs2024343	3691	0.419342929248448	TBX20	1	FALSE	FALSE	ACM_program_11|ACM_program_1|ACM_program_4	119|38|121	0.289|0.259|0.135	PITX2|GATA6,PITX2,TBX5|NA	NA	Atrial_septal_defect|Functional_single_ventricle|Malformation_of_the_outflow_tract	NA	rs6462599	2.001e-30	NA	NA	NA	1528.90042708645	ACM_left_highTNNI_1
chr7	35248497	35248997	1.780621	taad_metal	ThoracicAorticAneurysm	NA	taad_metal-rs6462599	rs17675142	5353	0.412932175490425	TBX20	1	FALSE	FALSE	core_conduction_program_17|core_conduction_program_16	218|81	0.566|0.133	GATA6,NFIA,NFIB,PKNOX2,TBX5|NA	NA	Atrial_septal_defect|Functional_single_ventricle|Malformation_of_the_outflow_tract	NA	rs6462599	2.001e-30	NA	NA	NA	674.606401828103	SAN
chr7	35248497	35248997	1.780621	taad_metal	ThoracicAorticAneurysm	NA	taad_metal-rs6462599	rs17606844	5353	0.412932175490425	TBX20	1	FALSE	FALSE	core_conduction_program_17|core_conduction_program_16	218|81	0.566|0.133	GATA6,NFIA,NFIB,PKNOX2,TBX5|NA	NA	Atrial_septal_defect|Functional_single_ventricle|Malformation_of_the_outflow_tract	NA	rs6462599	2.001e-30	NA	NA	NA	674.606401828103	SAN
chr7	35248497	35248997	1.780621	taad_metal	ThoracicAorticAneurysm	NA	taad_metal-rs6462599	rs17675148	5353	0.412932175490425	TBX20	1	FALSE	FALSE	core_conduction_program_17|core_conduction_program_16	218|81	0.566|0.133	GATA6,NFIA,NFIB,PKNOX2,TBX5|NA	NA	Atrial_septal_defect|Functional_single_ventricle|Malformation_of_the_outflow_tract	NA	rs6462599	2.001e-30	2.795e-30	NA	NA	674.606401828103	SAN
chr7	35248306	35249039	2.72396	taad_metal	ThoracicAorticAneurysm	NA	taad_metal-rs6462599	rs17675131	5427.5	0.41084129021848	TBX20	1	FALSE	FALSE	NA	NA	NA	NA	NA	Atrial_septal_defect|Functional_single_ventricle|Malformation_of_the_outflow_tract	NA	rs6462599	2.001e-30	NA	NA	NA	1116.72072996522	Transitional_AVN
chr7	35248306	35249039	2.72396	taad_metal	ThoracicAorticAneurysm	NA	taad_metal-rs6462599	rs17675142	5427.5	0.41084129021848	TBX20	1	FALSE	FALSE	NA	NA	NA	NA	NA	Atrial_septal_defect|Functional_single_ventricle|Malformation_of_the_outflow_tract	NA	rs6462599	2.001e-30	NA	NA	NA	1116.72072996522	Transitional_AVN
chr7	35248306	35249039	2.72396	taad_metal	ThoracicAorticAneurysm	NA	taad_metal-rs6462599	rs17606844	5427.5	0.41084129021848	TBX20	1	FALSE	FALSE	NA	NA	NA	NA	NA	Atrial_septal_defect|Functional_single_ventricle|Malformation_of_the_outflow_tract	NA	rs6462599	2.001e-30	NA	NA	NA	1116.72072996522	Transitional_AVN
chr7	35248306	35249039	2.72396	taad_metal	ThoracicAorticAneurysm	NA	taad_metal-rs6462599	rs17675148	5427.5	0.41084129021848	TBX20	1	FALSE	FALSE	NA	NA	NA	NA	NA	Atrial_septal_defect|Functional_single_ventricle|Malformation_of_the_outflow_tract	NA	rs6462599	2.001e-30	2.795e-30	NA	NA	1116.72072996522	Transitional_AVN
chr7	35261105	35262329	10.924195	taad_metal	ThoracicAorticAneurysm	NA	taad_metal-rs6462599	rs2075125	7617	0.40516542511803	TBX20	1	FALSE	FALSE	VCM_program_11|VCM_program_1	93|68	0.158|0.11	ATF3,CREB5,MXI1,NPAS2|NFYC	NA	Atrial_septal_defect|Functional_single_ventricle|Malformation_of_the_outflow_tract	NA	rs6462599	2.001e-30	NA	NA	NA	978.249503251198	VCM_hybrid_1
chr7	35248298	35249025	3.462927	taad_metal	ThoracicAorticAneurysm	NA	taad_metal-rs6462599	rs17675131	5438.5	0.400199524417959	TBX20	1	FALSE	FALSE	ACM_program_4|ACM_program_10|ACM_program_11	121|216|119	0.422|0.406|0.165	NA|PITX2	NA	Atrial_septal_defect|Functional_single_ventricle|Malformation_of_the_outflow_tract	NA	rs6462599	2.001e-30	NA	NA	NA	2367.4074918677	ACM_left_lowTNNI
chr7	35248298	35249025	3.462927	taad_metal	ThoracicAorticAneurysm	NA	taad_metal-rs6462599	rs17675142	5438.5	0.400199524417959	TBX20	1	FALSE	FALSE	ACM_program_4|ACM_program_10|ACM_program_11	121|216|119	0.422|0.406|0.165	NA|PITX2	NA	Atrial_septal_defect|Functional_single_ventricle|Malformation_of_the_outflow_tract	NA	rs6462599	2.001e-30	NA	NA	NA	2367.4074918677	ACM_left_lowTNNI
chr7	35248298	35249025	3.462927	taad_metal	ThoracicAorticAneurysm	NA	taad_metal-rs6462599	rs17606844	5438.5	0.400199524417959	TBX20	1	FALSE	FALSE	ACM_program_4|ACM_program_10|ACM_program_11	121|216|119	0.422|0.406|0.165	NA|PITX2	NA	Atrial_septal_defect|Functional_single_ventricle|Malformation_of_the_outflow_tract	NA	rs6462599	2.001e-30	NA	NA	NA	2367.4074918677	ACM_left_lowTNNI
chr7	35248298	35249025	3.462927	taad_metal	ThoracicAorticAneurysm	NA	taad_metal-rs6462599	rs17675148	5438.5	0.400199524417959	TBX20	1	FALSE	FALSE	ACM_program_4|ACM_program_10|ACM_program_11	121|216|119	0.422|0.406|0.165	NA|PITX2	NA	Atrial_septal_defect|Functional_single_ventricle|Malformation_of_the_outflow_tract	NA	rs6462599	2.001e-30	2.795e-30	NA	NA	2367.4074918677	ACM_left_lowTNNI
chr7	35248304	35249150	1.999968	taad_metal	ThoracicAorticAneurysm	285	taad_metal-rs6462599	rs17675131	5373	0.394863772144732	TBX20	1	FALSE	FALSE	MuralCells_program_9|MuralCells_program_5|MuralCells_program_2|MuralCells_program_3|MuralCells_program_17	215|13|14|248|46	0.952|0.95|0.931|0.716|0.578	GATA4,TWIST2|GATA4,TCF21|BACH1,CREB5,TCF21|FLI1,FOXN2,GATA3,GATA4,NR3C1,TCF12|NA	NA	Atrial_septal_defect|Functional_single_ventricle|Malformation_of_the_outflow_tract	NA	rs6462599	2.001e-30	NA	NA	NA	2390.52871545903	Pericytes_1
chr7	35248304	35249150	1.999968	taad_metal	ThoracicAorticAneurysm	285	taad_metal-rs6462599	rs17675142	5373	0.394863772144732	TBX20	1	FALSE	FALSE	MuralCells_program_9|MuralCells_program_5|MuralCells_program_2|MuralCells_program_3|MuralCells_program_17	215|13|14|248|46	0.952|0.95|0.931|0.716|0.578	GATA4,TWIST2|GATA4,TCF21|BACH1,CREB5,TCF21|FLI1,FOXN2,GATA3,GATA4,NR3C1,TCF12|NA	NA	Atrial_septal_defect|Functional_single_ventricle|Malformation_of_the_outflow_tract	NA	rs6462599	2.001e-30	NA	NA	NA	2390.52871545903	Pericytes_1
chr7	35248304	35249150	1.999968	taad_metal	ThoracicAorticAneurysm	285	taad_metal-rs6462599	rs17606844	5373	0.394863772144732	TBX20	1	FALSE	FALSE	MuralCells_program_9|MuralCells_program_5|MuralCells_program_2|MuralCells_program_3|MuralCells_program_17	215|13|14|248|46	0.952|0.95|0.931|0.716|0.578	GATA4,TWIST2|GATA4,TCF21|BACH1,CREB5,TCF21|FLI1,FOXN2,GATA3,GATA4,NR3C1,TCF12|NA	NA	Atrial_septal_defect|Functional_single_ventricle|Malformation_of_the_outflow_tract	NA	rs6462599	2.001e-30	NA	NA	NA	2390.52871545903	Pericytes_1
chr7	35248304	35249150	1.999968	taad_metal	ThoracicAorticAneurysm	285	taad_metal-rs6462599	rs17675148	5373	0.394863772144732	TBX20	1	FALSE	FALSE	MuralCells_program_9|MuralCells_program_5|MuralCells_program_2|MuralCells_program_3|MuralCells_program_17	215|13|14|248|46	0.952|0.95|0.931|0.716|0.578	GATA4,TWIST2|GATA4,TCF21|BACH1,CREB5,TCF21|FLI1,FOXN2,GATA3,GATA4,NR3C1,TCF12|NA	NA	Atrial_septal_defect|Functional_single_ventricle|Malformation_of_the_outflow_tract	NA	rs6462599	2.001e-30	2.795e-30	NA	NA	2390.52871545903	Pericytes_1
chr7	35258911	35259411	3.225358	taad_metal	ThoracicAorticAneurysm	NA	taad_metal-rs6462599	rs79109461	5061	0.394795602185362	TBX20	1	FALSE	FALSE	VCM_program_7|VCM_program_11	28|93	0.253|0.181	BACH2,BHLHE40,MEF2A,NR3C1,RORA,TCF4|ATF3,CREB5,MXI1,NPAS2	NA	Atrial_septal_defect|Functional_single_ventricle|Malformation_of_the_outflow_tract	NA	rs6462599	2.001e-30	NA	NA	NA	2345.04296147104	VCM_left_compact_3
chr7	35258911	35259411	3.225358	taad_metal	ThoracicAorticAneurysm	NA	taad_metal-rs6462599	rs78661208	5061	0.394795602185362	TBX20	1	FALSE	FALSE	VCM_program_7|VCM_program_11	28|93	0.253|0.181	BACH2,BHLHE40,MEF2A,NR3C1,RORA,TCF4|ATF3,CREB5,MXI1,NPAS2	NA	Atrial_septal_defect|Functional_single_ventricle|Malformation_of_the_outflow_tract	NA	rs6462599	2.001e-30	NA	NA	NA	2345.04296147104	VCM_left_compact_3
chr7	35258911	35259411	3.225358	taad_metal	ThoracicAorticAneurysm	NA	taad_metal-rs6462599	rs78661208	5061	0.394795602185362	TBX20	1	FALSE	FALSE	VCM_program_7|VCM_program_11	28|93	0.253|0.181	BACH2,BHLHE40,MEF2A,NR3C1,RORA,TCF4|ATF3,CREB5,MXI1,NPAS2	NA	Atrial_septal_defect|Functional_single_ventricle|Malformation_of_the_outflow_tract	NA	rs6462599	2.001e-30	NA	NA	NA	2345.04296147104	VCM_left_compact_3
chr7	35256485	35256985	2.983443	taad_metal	ThoracicAorticAneurysm	NA	taad_metal-rs6462599	rs73099202	2635	0.394576428644226	TBX20	1	FALSE	FALSE	NA	NA	NA	NA	NA	Atrial_septal_defect|Functional_single_ventricle|Malformation_of_the_outflow_tract	NA	rs6462599	2.001e-30	NA	NA	NA	1166.12904141921	AV_valve_CM
chr7	35261890	35262390	6.049225	taad_metal	ThoracicAorticAneurysm	NA	taad_metal-rs6462599	rs2075125	8040	0.393234900171542	TBX20	1	FALSE	FALSE	NA	NA	NA	NA	NA	Atrial_septal_defect|Functional_single_ventricle|Malformation_of_the_outflow_tract	NA	rs6462599	2.001e-30	NA	NA	NA	727.624083256728	Transitional_PF_1
chr7	35260536	35261036	0.827697	taad_metal	ThoracicAorticAneurysm	NA	taad_metal-rs6462599	rs1120204	6686	0.392998060884063	TBX20	1	FALSE	FALSE	NA	NA	NA	NA	NA	Atrial_septal_defect|Functional_single_ventricle|Malformation_of_the_outflow_tract	NA	rs6462599	2.001e-30	NA	NA	NA	18.6082436137317	Neural_crest_cells
chr7	35260536	35261036	0.827697	taad_metal	ThoracicAorticAneurysm	NA	taad_metal-rs6462599	rs988271	6686	0.392998060884063	TBX20	1	FALSE	FALSE	NA	NA	NA	NA	NA	Atrial_septal_defect|Functional_single_ventricle|Malformation_of_the_outflow_tract	NA	rs6462599	2.001e-30	NA	NA	NA	18.6082436137317	Neural_crest_cells
chr7	35260536	35261036	0.827697	taad_metal	ThoracicAorticAneurysm	NA	taad_metal-rs6462599	rs988270	6686	0.392998060884063	TBX20	1	FALSE	FALSE	NA	NA	NA	NA	NA	Atrial_septal_defect|Functional_single_ventricle|Malformation_of_the_outflow_tract	NA	rs6462599	2.001e-30	8.102e-29	NA	NA	18.6082436137317	Neural_crest_cells
chr7	35248288	35249003	2.531381	taad_metal	ThoracicAorticAneurysm	NA	taad_metal-rs6462599	rs17675131	5454.5	0.390553627671154	TBX20	1	FALSE	FALSE	VCM_program_7|VCM_program_11	28|93	0.253|0.181	BACH2,BHLHE40,MEF2A,NR3C1,RORA,TCF4|ATF3,CREB5,MXI1,NPAS2	NA	Atrial_septal_defect|Functional_single_ventricle|Malformation_of_the_outflow_tract	NA	rs6462599	2.001e-30	NA	NA	NA	2345.04296147104	VCM_left_compact_3
chr7	35248288	35249003	2.531381	taad_metal	ThoracicAorticAneurysm	NA	taad_metal-rs6462599	rs17675142	5454.5	0.390553627671154	TBX20	1	FALSE	FALSE	VCM_program_7|VCM_program_11	28|93	0.253|0.181	BACH2,BHLHE40,MEF2A,NR3C1,RORA,TCF4|ATF3,CREB5,MXI1,NPAS2	NA	Atrial_septal_defect|Functional_single_ventricle|Malformation_of_the_outflow_tract	NA	rs6462599	2.001e-30	NA	NA	NA	2345.04296147104	VCM_left_compact_3
chr7	35248288	35249003	2.531381	taad_metal	ThoracicAorticAneurysm	NA	taad_metal-rs6462599	rs17606844	5454.5	0.390553627671154	TBX20	1	FALSE	FALSE	VCM_program_7|VCM_program_11	28|93	0.253|0.181	BACH2,BHLHE40,MEF2A,NR3C1,RORA,TCF4|ATF3,CREB5,MXI1,NPAS2	NA	Atrial_septal_defect|Functional_single_ventricle|Malformation_of_the_outflow_tract	NA	rs6462599	2.001e-30	NA	NA	NA	2345.04296147104	VCM_left_compact_3
chr7	35248288	35249003	2.531381	taad_metal	ThoracicAorticAneurysm	NA	taad_metal-rs6462599	rs17675148	5454.5	0.390553627671154	TBX20	1	FALSE	FALSE	VCM_program_7|VCM_program_11	28|93	0.253|0.181	BACH2,BHLHE40,MEF2A,NR3C1,RORA,TCF4|ATF3,CREB5,MXI1,NPAS2	NA	Atrial_septal_defect|Functional_single_ventricle|Malformation_of_the_outflow_tract	NA	rs6462599	2.001e-30	2.795e-30	NA	NA	2345.04296147104	VCM_left_compact_3
chr7	35248295	35249036	2.815278	taad_metal	ThoracicAorticAneurysm	NA	taad_metal-rs6462599	rs17675131	5434.5	0.387126702649872	TBX20	1	FALSE	FALSE	ACM_program_1|ACM_program_11|ACM_program_4	38|119|121	0.242|0.222|0.165	GATA6,PITX2,TBX5|PITX2|NA	NA	Atrial_septal_defect|Functional_single_ventricle|Malformation_of_the_outflow_tract	NA	rs6462599	2.001e-30	NA	NA	NA	2063.36224848404	ACM_left_hybrid
chr7	35248295	35249036	2.815278	taad_metal	ThoracicAorticAneurysm	NA	taad_metal-rs6462599	rs17675142	5434.5	0.387126702649872	TBX20	1	FALSE	FALSE	ACM_program_1|ACM_program_11|ACM_program_4	38|119|121	0.242|0.222|0.165	GATA6,PITX2,TBX5|PITX2|NA	NA	Atrial_septal_defect|Functional_single_ventricle|Malformation_of_the_outflow_tract	NA	rs6462599	2.001e-30	NA	NA	NA	2063.36224848404	ACM_left_hybrid
chr7	35248295	35249036	2.815278	taad_metal	ThoracicAorticAneurysm	NA	taad_metal-rs6462599	rs17606844	5434.5	0.387126702649872	TBX20	1	FALSE	FALSE	ACM_program_1|ACM_program_11|ACM_program_4	38|119|121	0.242|0.222|0.165	GATA6,PITX2,TBX5|PITX2|NA	NA	Atrial_septal_defect|Functional_single_ventricle|Malformation_of_the_outflow_tract	NA	rs6462599	2.001e-30	NA	NA	NA	2063.36224848404	ACM_left_hybrid
chr7	35248295	35249036	2.815278	taad_metal	ThoracicAorticAneurysm	NA	taad_metal-rs6462599	rs17675148	5434.5	0.387126702649872	TBX20	1	FALSE	FALSE	ACM_program_1|ACM_program_11|ACM_program_4	38|119|121	0.242|0.222|0.165	GATA6,PITX2,TBX5|PITX2|NA	NA	Atrial_septal_defect|Functional_single_ventricle|Malformation_of_the_outflow_tract	NA	rs6462599	2.001e-30	2.795e-30	NA	NA	2063.36224848404	ACM_left_hybrid
chr7	35261435	35262320	5.403627	taad_metal	ThoracicAorticAneurysm	NA	taad_metal-rs6462599	rs2075125	7777.5	0.385904394574085	TBX20	1	FALSE	FALSE	NA	NA	NA	NA	NA	Atrial_septal_defect|Functional_single_ventricle|Malformation_of_the_outflow_tract	NA	rs6462599	2.001e-30	NA	NA	NA	863.292539443367	Transitional_VCM_to_conduction
chr7	35261800	35262300	0.83642	taad_metal	ThoracicAorticAneurysm	NA	taad_metal-rs6462599	rs2075125	7950	0.375852332168718	TBX20	1	FALSE	FALSE	NA	NA	NA	NA	NA	Atrial_septal_defect|Functional_single_ventricle|Malformation_of_the_outflow_tract	NA	rs6462599	2.001e-30	NA	NA	NA	11.791345686214	Pre_arterial_endothelial_cells_1
chr7	35248110	35248610	0.549286	taad_metal	ThoracicAorticAneurysm	NA	taad_metal-rs6462599	rs17675131	5740	0.374457028127674	TBX20	1	FALSE	FALSE	Endocardial_endothelial_program_24	281	0.163	GATA4,GATA6	NA	Atrial_septal_defect|Functional_single_ventricle|Malformation_of_the_outflow_tract	NA	rs6462599	2.001e-30	NA	NA	NA	14.5898307818372	Endocardial_to_endothelial_transition
chr7	35248110	35248610	0.549286	taad_metal	ThoracicAorticAneurysm	NA	taad_metal-rs6462599	rs17675142	5740	0.374457028127674	TBX20	1	FALSE	FALSE	Endocardial_endothelial_program_24	281	0.163	GATA4,GATA6	NA	Atrial_septal_defect|Functional_single_ventricle|Malformation_of_the_outflow_tract	NA	rs6462599	2.001e-30	NA	NA	NA	14.5898307818372	Endocardial_to_endothelial_transition
chr7	35248110	35248610	0.549286	taad_metal	ThoracicAorticAneurysm	NA	taad_metal-rs6462599	rs17606844	5740	0.374457028127674	TBX20	1	FALSE	FALSE	Endocardial_endothelial_program_24	281	0.163	GATA4,GATA6	NA	Atrial_septal_defect|Functional_single_ventricle|Malformation_of_the_outflow_tract	NA	rs6462599	2.001e-30	NA	NA	NA	14.5898307818372	Endocardial_to_endothelial_transition
chr7	35259397	35259897	2.434272	taad_metal	ThoracicAorticAneurysm	NA	taad_metal-rs6462599	rs79109461	5547	0.373867683593124	TBX20	1	FALSE	FALSE	NA	NA	NA	NA	NA	Atrial_septal_defect|Functional_single_ventricle|Malformation_of_the_outflow_tract	NA	rs6462599	2.001e-30	NA	NA	NA	921.688613931006	ACM_right_highTNNI_2
chr7	35259397	35259897	2.434272	taad_metal	ThoracicAorticAneurysm	NA	taad_metal-rs6462599	rs78661208	5547	0.373867683593124	TBX20	1	FALSE	FALSE	NA	NA	NA	NA	NA	Atrial_septal_defect|Functional_single_ventricle|Malformation_of_the_outflow_tract	NA	rs6462599	2.001e-30	NA	NA	NA	921.688613931006	ACM_right_highTNNI_2
chr7	35259397	35259897	2.434272	taad_metal	ThoracicAorticAneurysm	NA	taad_metal-rs6462599	rs78661208	5547	0.373867683593124	TBX20	1	FALSE	FALSE	NA	NA	NA	NA	NA	Atrial_septal_defect|Functional_single_ventricle|Malformation_of_the_outflow_tract	NA	rs6462599	2.001e-30	NA	NA	NA	921.688613931006	ACM_right_highTNNI_2
chr7	35248319	35249009	2.04663	taad_metal	ThoracicAorticAneurysm	NA	taad_metal-rs6462599	rs17675131	5436	0.37189957472964	TBX20	1	FALSE	FALSE	VCM_program_12|VCM_program_2|VCM_program_1	112|13|68	0.307|0.225|0.199	NA|NFYC	NA	Atrial_septal_defect|Functional_single_ventricle|Malformation_of_the_outflow_tract	NA	rs6462599	2.001e-30	NA	NA	NA	1003.01113407731	VCM_hybrid_3
chr7	35248319	35249009	2.04663	taad_metal	ThoracicAorticAneurysm	NA	taad_metal-rs6462599	rs17675142	5436	0.37189957472964	TBX20	1	FALSE	FALSE	VCM_program_12|VCM_program_2|VCM_program_1	112|13|68	0.307|0.225|0.199	NA|NFYC	NA	Atrial_septal_defect|Functional_single_ventricle|Malformation_of_the_outflow_tract	NA	rs6462599	2.001e-30	NA	NA	NA	1003.01113407731	VCM_hybrid_3
chr7	35248319	35249009	2.04663	taad_metal	ThoracicAorticAneurysm	NA	taad_metal-rs6462599	rs17606844	5436	0.37189957472964	TBX20	1	FALSE	FALSE	VCM_program_12|VCM_program_2|VCM_program_1	112|13|68	0.307|0.225|0.199	NA|NFYC	NA	Atrial_septal_defect|Functional_single_ventricle|Malformation_of_the_outflow_tract	NA	rs6462599	2.001e-30	NA	NA	NA	1003.01113407731	VCM_hybrid_3
chr7	35248319	35249009	2.04663	taad_metal	ThoracicAorticAneurysm	NA	taad_metal-rs6462599	rs17675148	5436	0.37189957472964	TBX20	1	FALSE	FALSE	VCM_program_12|VCM_program_2|VCM_program_1	112|13|68	0.307|0.225|0.199	NA|NFYC	NA	Atrial_septal_defect|Functional_single_ventricle|Malformation_of_the_outflow_tract	NA	rs6462599	2.001e-30	2.795e-30	NA	NA	1003.01113407731	VCM_hybrid_3
chr7	35246746	35247246	0.673464	taad_metal	ThoracicAorticAneurysm	285	taad_metal-rs6462599	rs4723406	7104	0.371323513395309	TBX20	1	FALSE	FALSE	MuralCells_program_17	46	0.36	NA	NA	Atrial_septal_defect|Functional_single_ventricle|Malformation_of_the_outflow_tract	NA	rs6462599	2.001e-30	NA	NA	NA	156.154044990774	SMC_1
chr7	35248624	35249124	1.704286	taad_metal	ThoracicAorticAneurysm	NA	taad_metal-rs6462599	rs17675148	5226	0.362733488670567	TBX20	1	FALSE	FALSE	NA	NA	NA	NA	NA	Atrial_septal_defect|Functional_single_ventricle|Malformation_of_the_outflow_tract	NA	rs6462599	2.001e-30	2.795e-30	NA	NA	203.678387174613	Transitional_PF_2
chr7	35261901	35262401	6.143358	taad_metal	ThoracicAorticAneurysm	NA	taad_metal-rs6462599	rs2075125	8051	0.362298521751827	TBX20	1	FALSE	FALSE	ACM_program_4|ACM_program_10|ACM_program_11	121|216|119	0.422|0.406|0.165	NA|PITX2	NA	Atrial_septal_defect|Functional_single_ventricle|Malformation_of_the_outflow_tract	NA	rs6462599	2.001e-30	NA	NA	NA	2367.4074918677	ACM_left_lowTNNI
chr7	35248298	35249035	2.390974	taad_metal	ThoracicAorticAneurysm	285	taad_metal-rs6462599	rs17675131	5433.5	0.357246709834065	TBX20	1	FALSE	FALSE	FB_program_12|VIC_program_27	133|84	0.123|0.12	BACH1,BACH2,CREB5,TEAD1|MEF2A,MEF2C,SMAD9,TBX5	NA	Atrial_septal_defect|Functional_single_ventricle|Malformation_of_the_outflow_tract	NA	rs6462599	2.001e-30	NA	NA	NA	2922.05202214232	VIC_2
chr7	35248298	35249035	2.390974	taad_metal	ThoracicAorticAneurysm	285	taad_metal-rs6462599	rs17675142	5433.5	0.357246709834065	TBX20	1	FALSE	FALSE	FB_program_12|VIC_program_27	133|84	0.123|0.12	BACH1,BACH2,CREB5,TEAD1|MEF2A,MEF2C,SMAD9,TBX5	NA	Atrial_septal_defect|Functional_single_ventricle|Malformation_of_the_outflow_tract	NA	rs6462599	2.001e-30	NA	NA	NA	2922.05202214232	VIC_2
chr7	35248298	35249035	2.390974	taad_metal	ThoracicAorticAneurysm	285	taad_metal-rs6462599	rs17606844	5433.5	0.357246709834065	TBX20	1	FALSE	FALSE	FB_program_12|VIC_program_27	133|84	0.123|0.12	BACH1,BACH2,CREB5,TEAD1|MEF2A,MEF2C,SMAD9,TBX5	NA	Atrial_septal_defect|Functional_single_ventricle|Malformation_of_the_outflow_tract	NA	rs6462599	2.001e-30	NA	NA	NA	2922.05202214232	VIC_2
chr7	35248298	35249035	2.390974	taad_metal	ThoracicAorticAneurysm	285	taad_metal-rs6462599	rs17675148	5433.5	0.357246709834065	TBX20	1	FALSE	FALSE	FB_program_12|VIC_program_27	133|84	0.123|0.12	BACH1,BACH2,CREB5,TEAD1|MEF2A,MEF2C,SMAD9,TBX5	NA	Atrial_septal_defect|Functional_single_ventricle|Malformation_of_the_outflow_tract	NA	rs6462599	2.001e-30	2.795e-30	NA	NA	2922.05202214232	VIC_2
chr7	35248456	35248956	1.130953	taad_metal	ThoracicAorticAneurysm	NA	taad_metal-rs6462599	rs17675142	5394	0.355272090088918	TBX20	1	FALSE	FALSE	NC_program_20|NC_program_21|NC_program_8|NC_program_25	296|292|39|197	0.977|0.968|0.962|0.438	CREB5,CUX2,SMAD1|GATA3,HAND2,TWIST2|CUX2,GATA2,GATA3,ISL1,MEIS1,SMAD9|GATA2,HMX1,HOXC9,ISL1,SHOX2,TLX2	NA	Atrial_septal_defect|Functional_single_ventricle|Malformation_of_the_outflow_tract	NA	rs6462599	2.001e-30	NA	NA	NA	282.74167378742	Parasympathetic_neurons
chr7	35248456	35248956	1.130953	taad_metal	ThoracicAorticAneurysm	NA	taad_metal-rs6462599	rs17606844	5394	0.355272090088918	TBX20	1	FALSE	FALSE	NC_program_20|NC_program_21|NC_program_8|NC_program_25	296|292|39|197	0.977|0.968|0.962|0.438	CREB5,CUX2,SMAD1|GATA3,HAND2,TWIST2|CUX2,GATA2,GATA3,ISL1,MEIS1,SMAD9|GATA2,HMX1,HOXC9,ISL1,SHOX2,TLX2	NA	Atrial_septal_defect|Functional_single_ventricle|Malformation_of_the_outflow_tract	NA	rs6462599	2.001e-30	NA	NA	NA	282.74167378742	Parasympathetic_neurons
chr7	35248456	35248956	1.130953	taad_metal	ThoracicAorticAneurysm	NA	taad_metal-rs6462599	rs17675148	5394	0.355272090088918	TBX20	1	FALSE	FALSE	NC_program_20|NC_program_21|NC_program_8|NC_program_25	296|292|39|197	0.977|0.968|0.962|0.438	CREB5,CUX2,SMAD1|GATA3,HAND2,TWIST2|CUX2,GATA2,GATA3,ISL1,MEIS1,SMAD9|GATA2,HMX1,HOXC9,ISL1,SHOX2,TLX2	NA	Atrial_septal_defect|Functional_single_ventricle|Malformation_of_the_outflow_tract	NA	rs6462599	2.001e-30	2.795e-30	NA	NA	282.74167378742	Parasympathetic_neurons
chr7	35256481	35256981	2.878227	taad_metal	ThoracicAorticAneurysm	NA	taad_metal-rs6462599	rs73099202	2631	0.355216055277731	TBX20	1	FALSE	FALSE	ACM_program_1|ACM_program_11|ACM_program_4	38|119|121	0.242|0.222|0.165	GATA6,PITX2,TBX5|PITX2|NA	NA	Atrial_septal_defect|Functional_single_ventricle|Malformation_of_the_outflow_tract	NA	rs6462599	2.001e-30	NA	NA	NA	2063.36224848404	ACM_left_hybrid
chr7	35258182	35258682	4.690387	taad_metal	ThoracicAorticAneurysm	285	taad_metal-rs6462599	rs12538541	4332	0.351608734518266	TBX20	1	FALSE	FALSE	VCM_program_7|VCM_program_2|VCM_program_1	28|13|68	0.314|0.13|0.123	BACH2,BHLHE40,MEF2A,NR3C1,RORA,TCF4|NA|NFYC	NA	Atrial_septal_defect|Functional_single_ventricle|Malformation_of_the_outflow_tract	NA	rs6462599	2.001e-30	NA	NA	NA	1289.14980436172	VCM_left_compact_2
chr7	35258182	35258682	4.690387	taad_metal	ThoracicAorticAneurysm	285	taad_metal-rs6462599	rs12538515	4332	0.351608734518266	TBX20	1	FALSE	FALSE	VCM_program_7|VCM_program_2|VCM_program_1	28|13|68	0.314|0.13|0.123	BACH2,BHLHE40,MEF2A,NR3C1,RORA,TCF4|NA|NFYC	NA	Atrial_septal_defect|Functional_single_ventricle|Malformation_of_the_outflow_tract	NA	rs6462599	2.001e-30	NA	NA	NA	1289.14980436172	VCM_left_compact_2
chr7	35256492	35256992	3.588143	taad_metal	ThoracicAorticAneurysm	NA	taad_metal-rs6462599	rs73099202	2642	0.347256356529892	TBX20	1	FALSE	FALSE	VCM_program_11|VCM_program_1	93|68	0.158|0.11	ATF3,CREB5,MXI1,NPAS2|NFYC	NA	Atrial_septal_defect|Functional_single_ventricle|Malformation_of_the_outflow_tract	NA	rs6462599	2.001e-30	NA	NA	NA	978.249503251198	VCM_hybrid_1
chr7	35260243	35260743	3.321657	taad_metal	ThoracicAorticAneurysm	NA	taad_metal-rs6462599	rs7790964	6393	0.337105113976192	TBX20	1	FALSE	FALSE	core_conduction_program_13|core_conduction_program_9|core_conduction_program_4|core_conduction_program_16	13|256|8|81	0.933|0.861|0.847|0.263	PITX2|GATA4,GATA6,LEF1|TBX20,TBX5|NA	NA	Atrial_septal_defect|Functional_single_ventricle|Malformation_of_the_outflow_tract	NA	rs6462599	2.001e-30	NA	NA	NA	1471.15258637591	AVN
chr7	35260243	35260743	3.321657	taad_metal	ThoracicAorticAneurysm	NA	taad_metal-rs6462599	rs7790968	6393	0.337105113976192	TBX20	1	FALSE	FALSE	core_conduction_program_13|core_conduction_program_9|core_conduction_program_4|core_conduction_program_16	13|256|8|81	0.933|0.861|0.847|0.263	PITX2|GATA4,GATA6,LEF1|TBX20,TBX5|NA	NA	Atrial_septal_defect|Functional_single_ventricle|Malformation_of_the_outflow_tract	NA	rs6462599	2.001e-30	NA	NA	NA	1471.15258637591	AVN
chr7	35260243	35260743	3.321657	taad_metal	ThoracicAorticAneurysm	NA	taad_metal-rs6462599	rs7790990	6393	0.337105113976192	TBX20	1	FALSE	FALSE	core_conduction_program_13|core_conduction_program_9|core_conduction_program_4|core_conduction_program_16	13|256|8|81	0.933|0.861|0.847|0.263	PITX2|GATA4,GATA6,LEF1|TBX20,TBX5|NA	NA	Atrial_septal_defect|Functional_single_ventricle|Malformation_of_the_outflow_tract	NA	rs6462599	2.001e-30	NA	NA	NA	1471.15258637591	AVN
chr7	35260917	35261417	0.692981	taad_metal	ThoracicAorticAneurysm	NA	taad_metal-rs6462599	rs988270	7067	0.3329676552932	TBX20	1	FALSE	FALSE	Endocardial_endothelial_program_24	281	0.163	GATA4,GATA6	NA	Atrial_septal_defect|Functional_single_ventricle|Malformation_of_the_outflow_tract	NA	rs6462599	2.001e-30	8.102e-29	NA	NA	14.5898307818372	Endocardial_to_endothelial_transition
chr7	35248525	35249025	1.124923	taad_metal	ThoracicAorticAneurysm	285	taad_metal-rs6462599	rs17606844	5325	0.332858520397711	TBX20	1	FALSE	FALSE	MuralCells_program_3	248	0.25	FLI1,FOXN2,GATA3,GATA4,NR3C1,TCF12	NA	Atrial_septal_defect|Functional_single_ventricle|Malformation_of_the_outflow_tract	NA	rs6462599	2.001e-30	NA	NA	NA	192.657850051974	Pericytes_2
chr7	35248525	35249025	1.124923	taad_metal	ThoracicAorticAneurysm	285	taad_metal-rs6462599	rs17675148	5325	0.332858520397711	TBX20	1	FALSE	FALSE	MuralCells_program_3	248	0.25	FLI1,FOXN2,GATA3,GATA4,NR3C1,TCF12	NA	Atrial_septal_defect|Functional_single_ventricle|Malformation_of_the_outflow_tract	NA	rs6462599	2.001e-30	2.795e-30	NA	NA	192.657850051974	Pericytes_2
chr7	35260212	35260712	1.937801	taad_metal	ThoracicAorticAneurysm	NA	taad_metal-rs6462599	rs7790713	6362	0.328376478911988	TBX20	1	FALSE	FALSE	NC_program_25	197	0.545	GATA2,HMX1,HOXC9,ISL1,SHOX2,TLX2	NA	Atrial_septal_defect|Functional_single_ventricle|Malformation_of_the_outflow_tract	NA	rs6462599	2.001e-30	NA	NA	NA	157.627829146416	Sympathetic_neurons
chr7	35260212	35260712	1.937801	taad_metal	ThoracicAorticAneurysm	NA	taad_metal-rs6462599	rs7790964	6362	0.328376478911988	TBX20	1	FALSE	FALSE	NC_program_25	197	0.545	GATA2,HMX1,HOXC9,ISL1,SHOX2,TLX2	NA	Atrial_septal_defect|Functional_single_ventricle|Malformation_of_the_outflow_tract	NA	rs6462599	2.001e-30	NA	NA	NA	157.627829146416	Sympathetic_neurons
chr7	35260212	35260712	1.937801	taad_metal	ThoracicAorticAneurysm	NA	taad_metal-rs6462599	rs7790968	6362	0.328376478911988	TBX20	1	FALSE	FALSE	NC_program_25	197	0.545	GATA2,HMX1,HOXC9,ISL1,SHOX2,TLX2	NA	Atrial_septal_defect|Functional_single_ventricle|Malformation_of_the_outflow_tract	NA	rs6462599	2.001e-30	NA	NA	NA	157.627829146416	Sympathetic_neurons
chr7	35260212	35260712	1.937801	taad_metal	ThoracicAorticAneurysm	NA	taad_metal-rs6462599	rs7790990	6362	0.328376478911988	TBX20	1	FALSE	FALSE	NC_program_25	197	0.545	GATA2,HMX1,HOXC9,ISL1,SHOX2,TLX2	NA	Atrial_septal_defect|Functional_single_ventricle|Malformation_of_the_outflow_tract	NA	rs6462599	2.001e-30	NA	NA	NA	157.627829146416	Sympathetic_neurons
chr7	35260356	35260856	3.772956	taad_metal	ThoracicAorticAneurysm	285	taad_metal-rs6462599	rs1120204	6506	0.324988508466768	TBX20	1	FALSE	FALSE	VIC_program_27	84	0.141	MEF2A,MEF2C,SMAD9,TBX5	NA	Atrial_septal_defect|Functional_single_ventricle|Malformation_of_the_outflow_tract	NA	rs6462599	2.001e-30	NA	NA	NA	2940.68867510736	VIC_5
chr7	35260356	35260856	3.772956	taad_metal	ThoracicAorticAneurysm	285	taad_metal-rs6462599	rs988271	6506	0.324988508466768	TBX20	1	FALSE	FALSE	VIC_program_27	84	0.141	MEF2A,MEF2C,SMAD9,TBX5	NA	Atrial_septal_defect|Functional_single_ventricle|Malformation_of_the_outflow_tract	NA	rs6462599	2.001e-30	NA	NA	NA	2940.68867510736	VIC_5
chr7	35248308	35248999	2.052076	taad_metal	ThoracicAorticAneurysm	NA	taad_metal-rs6462599	rs17675131	5446.5	0.324249619585924	TBX20	1	FALSE	FALSE	VCM_program_1|VCM_program_2	68|13	0.17|0.138	NFYC|NA	NA	Atrial_septal_defect|Functional_single_ventricle|Malformation_of_the_outflow_tract	NA	rs6462599	2.001e-30	NA	NA	NA	1453.280204772	VCM_left_compact_1
chr7	35248308	35248999	2.052076	taad_metal	ThoracicAorticAneurysm	NA	taad_metal-rs6462599	rs17675142	5446.5	0.324249619585924	TBX20	1	FALSE	FALSE	VCM_program_1|VCM_program_2	68|13	0.17|0.138	NFYC|NA	NA	Atrial_septal_defect|Functional_single_ventricle|Malformation_of_the_outflow_tract	NA	rs6462599	2.001e-30	NA	NA	NA	1453.280204772	VCM_left_compact_1
chr7	35248308	35248999	2.052076	taad_metal	ThoracicAorticAneurysm	NA	taad_metal-rs6462599	rs17606844	5446.5	0.324249619585924	TBX20	1	FALSE	FALSE	VCM_program_1|VCM_program_2	68|13	0.17|0.138	NFYC|NA	NA	Atrial_septal_defect|Functional_single_ventricle|Malformation_of_the_outflow_tract	NA	rs6462599	2.001e-30	NA	NA	NA	1453.280204772	VCM_left_compact_1
chr7	35248308	35248999	2.052076	taad_metal	ThoracicAorticAneurysm	NA	taad_metal-rs6462599	rs17675148	5446.5	0.324249619585924	TBX20	1	FALSE	FALSE	VCM_program_1|VCM_program_2	68|13	0.17|0.138	NFYC|NA	NA	Atrial_septal_defect|Functional_single_ventricle|Malformation_of_the_outflow_tract	NA	rs6462599	2.001e-30	2.795e-30	NA	NA	1453.280204772	VCM_left_compact_1
chr7	35248310	35249030	2.383224	taad_metal	ThoracicAorticAneurysm	NA	taad_metal-rs6462599	rs17675131	5430	0.323721719506869	TBX20	1	FALSE	FALSE	ACM_program_5|ACM_program_2	105|238	0.331|0.312	MAF|MXI1	NA	Atrial_septal_defect|Functional_single_ventricle|Malformation_of_the_outflow_tract	NA	rs6462599	2.001e-30	NA	NA	NA	1333.02147241768	ACM_right_highTNNI_1
chr7	35248310	35249030	2.383224	taad_metal	ThoracicAorticAneurysm	NA	taad_metal-rs6462599	rs17675142	5430	0.323721719506869	TBX20	1	FALSE	FALSE	ACM_program_5|ACM_program_2	105|238	0.331|0.312	MAF|MXI1	NA	Atrial_septal_defect|Functional_single_ventricle|Malformation_of_the_outflow_tract	NA	rs6462599	2.001e-30	NA	NA	NA	1333.02147241768	ACM_right_highTNNI_1
chr7	35248310	35249030	2.383224	taad_metal	ThoracicAorticAneurysm	NA	taad_metal-rs6462599	rs17606844	5430	0.323721719506869	TBX20	1	FALSE	FALSE	ACM_program_5|ACM_program_2	105|238	0.331|0.312	MAF|MXI1	NA	Atrial_septal_defect|Functional_single_ventricle|Malformation_of_the_outflow_tract	NA	rs6462599	2.001e-30	NA	NA	NA	1333.02147241768	ACM_right_highTNNI_1
chr7	35248310	35249030	2.383224	taad_metal	ThoracicAorticAneurysm	NA	taad_metal-rs6462599	rs17675148	5430	0.323721719506869	TBX20	1	FALSE	FALSE	ACM_program_5|ACM_program_2	105|238	0.331|0.312	MAF|MXI1	NA	Atrial_septal_defect|Functional_single_ventricle|Malformation_of_the_outflow_tract	NA	rs6462599	2.001e-30	2.795e-30	NA	NA	1333.02147241768	ACM_right_highTNNI_1
chr7	35248532	35249032	1.391005	taad_metal	ThoracicAorticAneurysm	285	taad_metal-rs6462599	rs17606844	5318	0.317765336559924	TBX20	1	FALSE	FALSE	FB_program_6|VIC_program_23	42|41	0.414|0.161	NA|GATA4,MEF2A,MEF2C,NFIB,TBX5	NA	Atrial_septal_defect|Functional_single_ventricle|Malformation_of_the_outflow_tract	NA	rs6462599	2.001e-30	NA	NA	NA	2058.76441761768	Cardiac_fibroblast_progenitors
chr7	35248532	35249032	1.391005	taad_metal	ThoracicAorticAneurysm	285	taad_metal-rs6462599	rs17675148	5318	0.317765336559924	TBX20	1	FALSE	FALSE	FB_program_6|VIC_program_23	42|41	0.414|0.161	NA|GATA4,MEF2A,MEF2C,NFIB,TBX5	NA	Atrial_septal_defect|Functional_single_ventricle|Malformation_of_the_outflow_tract	NA	rs6462599	2.001e-30	2.795e-30	NA	NA	2058.76441761768	Cardiac_fibroblast_progenitors
chr7	35248491	35248991	1.787331	taad_metal	ThoracicAorticAneurysm	NA	taad_metal-rs6462599	rs17675142	5359	0.314146327410014	TBX20	1	FALSE	FALSE	TzConductionCells_program_21|TzConductionCells_program_25|TzConductionCells_program_17|TzConductionCells_program_8	98|164|163|21	0.884|0.838|0.587|0.461	NA|PITX2|TEAD1	NA	Atrial_septal_defect|Functional_single_ventricle|Malformation_of_the_outflow_tract	NA	rs6462599	2.001e-30	NA	NA	NA	1129.0844310336	Transitional_His_bundle
chr7	35248491	35248991	1.787331	taad_metal	ThoracicAorticAneurysm	NA	taad_metal-rs6462599	rs17606844	5359	0.314146327410014	TBX20	1	FALSE	FALSE	TzConductionCells_program_21|TzConductionCells_program_25|TzConductionCells_program_17|TzConductionCells_program_8	98|164|163|21	0.884|0.838|0.587|0.461	NA|PITX2|TEAD1	NA	Atrial_septal_defect|Functional_single_ventricle|Malformation_of_the_outflow_tract	NA	rs6462599	2.001e-30	NA	NA	NA	1129.0844310336	Transitional_His_bundle
chr7	35248491	35248991	1.787331	taad_metal	ThoracicAorticAneurysm	NA	taad_metal-rs6462599	rs17675148	5359	0.314146327410014	TBX20	1	FALSE	FALSE	TzConductionCells_program_21|TzConductionCells_program_25|TzConductionCells_program_17|TzConductionCells_program_8	98|164|163|21	0.884|0.838|0.587|0.461	NA|PITX2|TEAD1	NA	Atrial_septal_defect|Functional_single_ventricle|Malformation_of_the_outflow_tract	NA	rs6462599	2.001e-30	2.795e-30	NA	NA	1129.0844310336	Transitional_His_bundle
chr7	35255350	35255850	3.025212	taad_metal	ThoracicAorticAneurysm	NA	taad_metal-rs6462599	rs6959920	1500	0.310215442815622	TBX20	1	FALSE	FALSE	NA	NA	NA	NA	NA	Atrial_septal_defect|Functional_single_ventricle|Malformation_of_the_outflow_tract	NA	rs6462599	2.001e-30	NA	NA	NA	854.907257387555	VCM_right_trabecular
chr7	35255350	35255850	3.025212	taad_metal	ThoracicAorticAneurysm	NA	taad_metal-rs6462599	rs6959846	1500	0.310215442815622	TBX20	1	FALSE	FALSE	NA	NA	NA	NA	NA	Atrial_septal_defect|Functional_single_ventricle|Malformation_of_the_outflow_tract	NA	rs6462599	2.001e-30	NA	NA	NA	854.907257387555	VCM_right_trabecular
chr7	35255350	35255850	3.025212	taad_metal	ThoracicAorticAneurysm	NA	taad_metal-rs6462599	rs10235849	1500	0.310215442815622	TBX20	1	FALSE	FALSE	NA	NA	NA	NA	NA	Atrial_septal_defect|Functional_single_ventricle|Malformation_of_the_outflow_tract	NA	rs6462599	2.001e-30	NA	NA	NA	854.907257387555	VCM_right_trabecular
chr7	35255350	35255850	3.025212	taad_metal	ThoracicAorticAneurysm	NA	taad_metal-rs6462599	rs6959887	1500	0.310215442815622	TBX20	1	FALSE	FALSE	NA	NA	NA	NA	NA	Atrial_septal_defect|Functional_single_ventricle|Malformation_of_the_outflow_tract	NA	rs6462599	2.001e-30	NA	NA	NA	854.907257387555	VCM_right_trabecular
chr7	35260003	35260503	0.884495	taad_metal	ThoracicAorticAneurysm	285	taad_metal-rs6462599	rs77553582	6153	0.307936732788253	TBX20	1	FALSE	FALSE	NA	NA	NA	NA	NA	Atrial_septal_defect|Functional_single_ventricle|Malformation_of_the_outflow_tract	NA	rs6462599	2.001e-30	NA	NA	NA	172.977307856747	Fibroblast_like_3
chr7	35260003	35260503	0.884495	taad_metal	ThoracicAorticAneurysm	285	taad_metal-rs6462599	rs7790713	6153	0.307936732788253	TBX20	1	FALSE	FALSE	NA	NA	NA	NA	NA	Atrial_septal_defect|Functional_single_ventricle|Malformation_of_the_outflow_tract	NA	rs6462599	2.001e-30	NA	NA	NA	172.977307856747	Fibroblast_like_3
chr7	35260003	35260503	0.884495	taad_metal	ThoracicAorticAneurysm	285	taad_metal-rs6462599	rs7790964	6153	0.307936732788253	TBX20	1	FALSE	FALSE	NA	NA	NA	NA	NA	Atrial_septal_defect|Functional_single_ventricle|Malformation_of_the_outflow_tract	NA	rs6462599	2.001e-30	NA	NA	NA	172.977307856747	Fibroblast_like_3
chr7	35260003	35260503	0.884495	taad_metal	ThoracicAorticAneurysm	285	taad_metal-rs6462599	rs7790968	6153	0.307936732788253	TBX20	1	FALSE	FALSE	NA	NA	NA	NA	NA	Atrial_septal_defect|Functional_single_ventricle|Malformation_of_the_outflow_tract	NA	rs6462599	2.001e-30	NA	NA	NA	172.977307856747	Fibroblast_like_3
chr7	35260003	35260503	0.884495	taad_metal	ThoracicAorticAneurysm	285	taad_metal-rs6462599	rs7790990	6153	0.307936732788253	TBX20	1	FALSE	FALSE	NA	NA	NA	NA	NA	Atrial_septal_defect|Functional_single_ventricle|Malformation_of_the_outflow_tract	NA	rs6462599	2.001e-30	NA	NA	NA	172.977307856747	Fibroblast_like_3
chr7	35248305	35249006	2.732953	taad_metal	ThoracicAorticAneurysm	285	taad_metal-rs6462599	rs17675131	5444.5	0.306923316323673	TBX20	1	FALSE	FALSE	VCM_program_7|VCM_program_2|VCM_program_1	28|13|68	0.314|0.13|0.123	BACH2,BHLHE40,MEF2A,NR3C1,RORA,TCF4|NA|NFYC	NA	Atrial_septal_defect|Functional_single_ventricle|Malformation_of_the_outflow_tract	NA	rs6462599	2.001e-30	NA	NA	NA	1289.14980436172	VCM_left_compact_2
chr7	35248305	35249006	2.732953	taad_metal	ThoracicAorticAneurysm	285	taad_metal-rs6462599	rs17675142	5444.5	0.306923316323673	TBX20	1	FALSE	FALSE	VCM_program_7|VCM_program_2|VCM_program_1	28|13|68	0.314|0.13|0.123	BACH2,BHLHE40,MEF2A,NR3C1,RORA,TCF4|NA|NFYC	NA	Atrial_septal_defect|Functional_single_ventricle|Malformation_of_the_outflow_tract	NA	rs6462599	2.001e-30	NA	NA	NA	1289.14980436172	VCM_left_compact_2
chr7	35248305	35249006	2.732953	taad_metal	ThoracicAorticAneurysm	285	taad_metal-rs6462599	rs17606844	5444.5	0.306923316323673	TBX20	1	FALSE	FALSE	VCM_program_7|VCM_program_2|VCM_program_1	28|13|68	0.314|0.13|0.123	BACH2,BHLHE40,MEF2A,NR3C1,RORA,TCF4|NA|NFYC	NA	Atrial_septal_defect|Functional_single_ventricle|Malformation_of_the_outflow_tract	NA	rs6462599	2.001e-30	NA	NA	NA	1289.14980436172	VCM_left_compact_2
chr7	35248305	35249006	2.732953	taad_metal	ThoracicAorticAneurysm	285	taad_metal-rs6462599	rs17675148	5444.5	0.306923316323673	TBX20	1	FALSE	FALSE	VCM_program_7|VCM_program_2|VCM_program_1	28|13|68	0.314|0.13|0.123	BACH2,BHLHE40,MEF2A,NR3C1,RORA,TCF4|NA|NFYC	NA	Atrial_septal_defect|Functional_single_ventricle|Malformation_of_the_outflow_tract	NA	rs6462599	2.001e-30	2.795e-30	NA	NA	1289.14980436172	VCM_left_compact_2
chr7	35246755	35247255	1.737156	taad_metal	ThoracicAorticAneurysm	285	taad_metal-rs6462599	rs4723406	7095	0.305863780147845	TBX20	1	FALSE	FALSE	FB_program_6|VIC_program_23	42|41	0.414|0.161	NA|GATA4,MEF2A,MEF2C,NFIB,TBX5	NA	Atrial_septal_defect|Functional_single_ventricle|Malformation_of_the_outflow_tract	NA	rs6462599	2.001e-30	NA	NA	NA	2058.76441761768	Cardiac_fibroblast_progenitors
chr7	35228790	35230782	4.914674	taad_metal	ThoracicAorticAneurysm	285	taad_metal-rs6462599	rs2908049	24314	0.304395703044846	TBX20	1	FALSE	FALSE	FB_program_5	270	0.248	MSC,TCF21	NA	Atrial_septal_defect|Functional_single_ventricle|Malformation_of_the_outflow_tract	NA	rs6462599	2.001e-30	3.907e-28	NA	NA	2210.904600017	Atrial_fibroblasts
chr7	35248525	35249025	1.820421	taad_metal	ThoracicAorticAneurysm	NA	taad_metal-rs6462599	rs17606844	5325	0.303174629026926	TBX20	1	FALSE	FALSE	core_conduction_program_13|core_conduction_program_9|core_conduction_program_4|core_conduction_program_16	13|256|8|81	0.933|0.861|0.847|0.263	PITX2|GATA4,GATA6,LEF1|TBX20,TBX5|NA	NA	Atrial_septal_defect|Functional_single_ventricle|Malformation_of_the_outflow_tract	NA	rs6462599	2.001e-30	NA	NA	NA	1471.15258637591	AVN
chr7	35248525	35249025	1.820421	taad_metal	ThoracicAorticAneurysm	NA	taad_metal-rs6462599	rs17675148	5325	0.303174629026926	TBX20	1	FALSE	FALSE	core_conduction_program_13|core_conduction_program_9|core_conduction_program_4|core_conduction_program_16	13|256|8|81	0.933|0.861|0.847|0.263	PITX2|GATA4,GATA6,LEF1|TBX20,TBX5|NA	NA	Atrial_septal_defect|Functional_single_ventricle|Malformation_of_the_outflow_tract	NA	rs6462599	2.001e-30	2.795e-30	NA	NA	1471.15258637591	AVN
chr7	35248313	35249018	3.027122	taad_metal	ThoracicAorticAneurysm	NA	taad_metal-rs6462599	rs17675131	5434.5	0.301324882526761	TBX20	1	FALSE	FALSE	VCM_program_11|VCM_program_1	93|68	0.158|0.11	ATF3,CREB5,MXI1,NPAS2|NFYC	NA	Atrial_septal_defect|Functional_single_ventricle|Malformation_of_the_outflow_tract	NA	rs6462599	2.001e-30	NA	NA	NA	978.249503251198	VCM_hybrid_1
chr7	35248313	35249018	3.027122	taad_metal	ThoracicAorticAneurysm	NA	taad_metal-rs6462599	rs17675142	5434.5	0.301324882526761	TBX20	1	FALSE	FALSE	VCM_program_11|VCM_program_1	93|68	0.158|0.11	ATF3,CREB5,MXI1,NPAS2|NFYC	NA	Atrial_septal_defect|Functional_single_ventricle|Malformation_of_the_outflow_tract	NA	rs6462599	2.001e-30	NA	NA	NA	978.249503251198	VCM_hybrid_1
chr7	35248313	35249018	3.027122	taad_metal	ThoracicAorticAneurysm	NA	taad_metal-rs6462599	rs17606844	5434.5	0.301324882526761	TBX20	1	FALSE	FALSE	VCM_program_11|VCM_program_1	93|68	0.158|0.11	ATF3,CREB5,MXI1,NPAS2|NFYC	NA	Atrial_septal_defect|Functional_single_ventricle|Malformation_of_the_outflow_tract	NA	rs6462599	2.001e-30	NA	NA	NA	978.249503251198	VCM_hybrid_1
chr7	35248313	35249018	3.027122	taad_metal	ThoracicAorticAneurysm	NA	taad_metal-rs6462599	rs17675148	5434.5	0.301324882526761	TBX20	1	FALSE	FALSE	VCM_program_11|VCM_program_1	93|68	0.158|0.11	ATF3,CREB5,MXI1,NPAS2|NFYC	NA	Atrial_septal_defect|Functional_single_ventricle|Malformation_of_the_outflow_tract	NA	rs6462599	2.001e-30	2.795e-30	NA	NA	978.249503251198	VCM_hybrid_1
chr7	35248321	35249026	1.739836	taad_metal	ThoracicAorticAneurysm	285	taad_metal-rs6462599	rs17675131	5426.5	0.299674087034078	TBX20	1	FALSE	FALSE	FB_program_12|VIC_program_27	133|84	0.171|0.116	BACH1,BACH2,CREB5,TEAD1|MEF2A,MEF2C,SMAD9,TBX5	NA	Atrial_septal_defect|Functional_single_ventricle|Malformation_of_the_outflow_tract	NA	rs6462599	2.001e-30	NA	NA	NA	2898.30701625164	VIC_3
chr7	35248321	35249026	1.739836	taad_metal	ThoracicAorticAneurysm	285	taad_metal-rs6462599	rs17675142	5426.5	0.299674087034078	TBX20	1	FALSE	FALSE	FB_program_12|VIC_program_27	133|84	0.171|0.116	BACH1,BACH2,CREB5,TEAD1|MEF2A,MEF2C,SMAD9,TBX5	NA	Atrial_septal_defect|Functional_single_ventricle|Malformation_of_the_outflow_tract	NA	rs6462599	2.001e-30	NA	NA	NA	2898.30701625164	VIC_3
chr7	35248321	35249026	1.739836	taad_metal	ThoracicAorticAneurysm	285	taad_metal-rs6462599	rs17606844	5426.5	0.299674087034078	TBX20	1	FALSE	FALSE	FB_program_12|VIC_program_27	133|84	0.171|0.116	BACH1,BACH2,CREB5,TEAD1|MEF2A,MEF2C,SMAD9,TBX5	NA	Atrial_septal_defect|Functional_single_ventricle|Malformation_of_the_outflow_tract	NA	rs6462599	2.001e-30	NA	NA	NA	2898.30701625164	VIC_3
chr7	35248321	35249026	1.739836	taad_metal	ThoracicAorticAneurysm	285	taad_metal-rs6462599	rs17675148	5426.5	0.299674087034078	TBX20	1	FALSE	FALSE	FB_program_12|VIC_program_27	133|84	0.171|0.116	BACH1,BACH2,CREB5,TEAD1|MEF2A,MEF2C,SMAD9,TBX5	NA	Atrial_septal_defect|Functional_single_ventricle|Malformation_of_the_outflow_tract	NA	rs6462599	2.001e-30	2.795e-30	NA	NA	2898.30701625164	VIC_3
chr7	35248304	35249003	2.481175	taad_metal	ThoracicAorticAneurysm	NA	taad_metal-rs6462599	rs17675131	5446.5	0.299367007775994	TBX20	1	FALSE	FALSE	ACM_program_5|ACM_program_2	105|238	0.262|0.255	MAF|MXI1	NA	Atrial_septal_defect|Functional_single_ventricle|Malformation_of_the_outflow_tract	NA	rs6462599	2.001e-30	NA	NA	NA	1808.50001740884	ACM_right_lowTNNI_1
chr7	35248304	35249003	2.481175	taad_metal	ThoracicAorticAneurysm	NA	taad_metal-rs6462599	rs17675142	5446.5	0.299367007775994	TBX20	1	FALSE	FALSE	ACM_program_5|ACM_program_2	105|238	0.262|0.255	MAF|MXI1	NA	Atrial_septal_defect|Functional_single_ventricle|Malformation_of_the_outflow_tract	NA	rs6462599	2.001e-30	NA	NA	NA	1808.50001740884	ACM_right_lowTNNI_1
chr7	35248304	35249003	2.481175	taad_metal	ThoracicAorticAneurysm	NA	taad_metal-rs6462599	rs17606844	5446.5	0.299367007775994	TBX20	1	FALSE	FALSE	ACM_program_5|ACM_program_2	105|238	0.262|0.255	MAF|MXI1	NA	Atrial_septal_defect|Functional_single_ventricle|Malformation_of_the_outflow_tract	NA	rs6462599	2.001e-30	NA	NA	NA	1808.50001740884	ACM_right_lowTNNI_1
chr7	35248304	35249003	2.481175	taad_metal	ThoracicAorticAneurysm	NA	taad_metal-rs6462599	rs17675148	5446.5	0.299367007775994	TBX20	1	FALSE	FALSE	ACM_program_5|ACM_program_2	105|238	0.262|0.255	MAF|MXI1	NA	Atrial_septal_defect|Functional_single_ventricle|Malformation_of_the_outflow_tract	NA	rs6462599	2.001e-30	2.795e-30	NA	NA	1808.50001740884	ACM_right_lowTNNI_1
chr7	35248325	35249033	0.834341	taad_metal	ThoracicAorticAneurysm	NA	taad_metal-rs6462599	rs17675131	5421	0.295864224805164	TBX20	1	FALSE	FALSE	NA	NA	NA	NA	NA	Atrial_septal_defect|Functional_single_ventricle|Malformation_of_the_outflow_tract	NA	rs6462599	2.001e-30	NA	NA	NA	8.91608947339113	Endocardial_cells_1
chr7	35248325	35249033	0.834341	taad_metal	ThoracicAorticAneurysm	NA	taad_metal-rs6462599	rs17675142	5421	0.295864224805164	TBX20	1	FALSE	FALSE	NA	NA	NA	NA	NA	Atrial_septal_defect|Functional_single_ventricle|Malformation_of_the_outflow_tract	NA	rs6462599	2.001e-30	NA	NA	NA	8.91608947339113	Endocardial_cells_1
chr7	35248325	35249033	0.834341	taad_metal	ThoracicAorticAneurysm	NA	taad_metal-rs6462599	rs17606844	5421	0.295864224805164	TBX20	1	FALSE	FALSE	NA	NA	NA	NA	NA	Atrial_septal_defect|Functional_single_ventricle|Malformation_of_the_outflow_tract	NA	rs6462599	2.001e-30	NA	NA	NA	8.91608947339113	Endocardial_cells_1
chr7	35248325	35249033	0.834341	taad_metal	ThoracicAorticAneurysm	NA	taad_metal-rs6462599	rs17675148	5421	0.295864224805164	TBX20	1	FALSE	FALSE	NA	NA	NA	NA	NA	Atrial_septal_defect|Functional_single_ventricle|Malformation_of_the_outflow_tract	NA	rs6462599	2.001e-30	2.795e-30	NA	NA	8.91608947339113	Endocardial_cells_1
chr7	35246762	35247262	1.131367	taad_metal	ThoracicAorticAneurysm	285	taad_metal-rs6462599	rs4723406	7088	0.29330201665929	TBX20	1	FALSE	FALSE	Endocardial_endothelial_program_27|Endocardial_endothelial_program_30|Endocardial_endothelial_program_15|Endocardial_endothelial_program_19	33|66|139|3	0.803|0.792|0.315|0.101	GATA6|NA|GATA4,GATA6,PRDM16|GATA4,GATA5	NA	Atrial_septal_defect|Functional_single_ventricle|Malformation_of_the_outflow_tract	NA	rs6462599	2.001e-30	NA	NA	NA	291.000642780196	OF_valvular_endocardial_cells
chr7	35248314	35249024	2.174067	taad_metal	ThoracicAorticAneurysm	NA	taad_metal-rs6462599	rs17675131	5431	0.292160291803514	TBX20	1	FALSE	FALSE	ACM_program_11|ACM_program_1|ACM_program_4	119|38|121	0.289|0.259|0.135	PITX2|GATA6,PITX2,TBX5|NA	NA	Atrial_septal_defect|Functional_single_ventricle|Malformation_of_the_outflow_tract	NA	rs6462599	2.001e-30	NA	NA	NA	1528.90042708645	ACM_left_highTNNI_1
chr7	35248314	35249024	2.174067	taad_metal	ThoracicAorticAneurysm	NA	taad_metal-rs6462599	rs17675142	5431	0.292160291803514	TBX20	1	FALSE	FALSE	ACM_program_11|ACM_program_1|ACM_program_4	119|38|121	0.289|0.259|0.135	PITX2|GATA6,PITX2,TBX5|NA	NA	Atrial_septal_defect|Functional_single_ventricle|Malformation_of_the_outflow_tract	NA	rs6462599	2.001e-30	NA	NA	NA	1528.90042708645	ACM_left_highTNNI_1
chr7	35248314	35249024	2.174067	taad_metal	ThoracicAorticAneurysm	NA	taad_metal-rs6462599	rs17606844	5431	0.292160291803514	TBX20	1	FALSE	FALSE	ACM_program_11|ACM_program_1|ACM_program_4	119|38|121	0.289|0.259|0.135	PITX2|GATA6,PITX2,TBX5|NA	NA	Atrial_septal_defect|Functional_single_ventricle|Malformation_of_the_outflow_tract	NA	rs6462599	2.001e-30	NA	NA	NA	1528.90042708645	ACM_left_highTNNI_1
chr7	35248314	35249024	2.174067	taad_metal	ThoracicAorticAneurysm	NA	taad_metal-rs6462599	rs17675148	5431	0.292160291803514	TBX20	1	FALSE	FALSE	ACM_program_11|ACM_program_1|ACM_program_4	119|38|121	0.289|0.259|0.135	PITX2|GATA6,PITX2,TBX5|NA	NA	Atrial_septal_defect|Functional_single_ventricle|Malformation_of_the_outflow_tract	NA	rs6462599	2.001e-30	2.795e-30	NA	NA	1528.90042708645	ACM_left_highTNNI_1
chr7	35229335	35230773	5.216442	taad_metal	ThoracicAorticAneurysm	285	taad_metal-rs6462599	rs2908049	24046	0.288253538952543	TBX20	1	FALSE	FALSE	NA	NA	NA	NA	NA	Atrial_septal_defect|Functional_single_ventricle|Malformation_of_the_outflow_tract	NA	rs6462599	2.001e-30	3.907e-28	NA	NA	812.264787159778	VCM_hybrid_2
chr7	35260292	35260792	3.826605	taad_metal	ThoracicAorticAneurysm	NA	taad_metal-rs6462599	rs7790990	6442	0.287505745596378	TBX20	1	FALSE	FALSE	ACM_program_4|ACM_program_10|ACM_program_11	121|216|119	0.422|0.406|0.165	NA|PITX2	NA	Atrial_septal_defect|Functional_single_ventricle|Malformation_of_the_outflow_tract	NA	rs6462599	2.001e-30	NA	NA	NA	2367.4074918677	ACM_left_lowTNNI
chr7	35260292	35260792	3.826605	taad_metal	ThoracicAorticAneurysm	NA	taad_metal-rs6462599	rs1120204	6442	0.287505745596378	TBX20	1	FALSE	FALSE	ACM_program_4|ACM_program_10|ACM_program_11	121|216|119	0.422|0.406|0.165	NA|PITX2	NA	Atrial_septal_defect|Functional_single_ventricle|Malformation_of_the_outflow_tract	NA	rs6462599	2.001e-30	NA	NA	NA	2367.4074918677	ACM_left_lowTNNI
chr7	35260292	35260792	3.826605	taad_metal	ThoracicAorticAneurysm	NA	taad_metal-rs6462599	rs988271	6442	0.287505745596378	TBX20	1	FALSE	FALSE	ACM_program_4|ACM_program_10|ACM_program_11	121|216|119	0.422|0.406|0.165	NA|PITX2	NA	Atrial_septal_defect|Functional_single_ventricle|Malformation_of_the_outflow_tract	NA	rs6462599	2.001e-30	NA	NA	NA	2367.4074918677	ACM_left_lowTNNI
chr7	35248313	35249011	2.309873	taad_metal	ThoracicAorticAneurysm	NA	taad_metal-rs6462599	rs17675131	5438	0.28678545841581	TBX20	1	FALSE	FALSE	NA	NA	NA	NA	NA	Atrial_septal_defect|Functional_single_ventricle|Malformation_of_the_outflow_tract	NA	rs6462599	2.001e-30	NA	NA	NA	863.292539443367	Transitional_VCM_to_conduction
chr7	35248313	35249011	2.309873	taad_metal	ThoracicAorticAneurysm	NA	taad_metal-rs6462599	rs17675142	5438	0.28678545841581	TBX20	1	FALSE	FALSE	NA	NA	NA	NA	NA	Atrial_septal_defect|Functional_single_ventricle|Malformation_of_the_outflow_tract	NA	rs6462599	2.001e-30	NA	NA	NA	863.292539443367	Transitional_VCM_to_conduction
chr7	35248313	35249011	2.309873	taad_metal	ThoracicAorticAneurysm	NA	taad_metal-rs6462599	rs17606844	5438	0.28678545841581	TBX20	1	FALSE	FALSE	NA	NA	NA	NA	NA	Atrial_septal_defect|Functional_single_ventricle|Malformation_of_the_outflow_tract	NA	rs6462599	2.001e-30	NA	NA	NA	863.292539443367	Transitional_VCM_to_conduction
chr7	35248313	35249011	2.309873	taad_metal	ThoracicAorticAneurysm	NA	taad_metal-rs6462599	rs17675148	5438	0.28678545841581	TBX20	1	FALSE	FALSE	NA	NA	NA	NA	NA	Atrial_septal_defect|Functional_single_ventricle|Malformation_of_the_outflow_tract	NA	rs6462599	2.001e-30	2.795e-30	NA	NA	863.292539443367	Transitional_VCM_to_conduction
chr7	35246835	35247335	1.540907	taad_metal	ThoracicAorticAneurysm	285	taad_metal-rs6462599	rs4723406	7015	0.28514077480737	TBX20	1	FALSE	FALSE	VIC_program_27	84	0.141	MEF2A,MEF2C,SMAD9,TBX5	NA	Atrial_septal_defect|Functional_single_ventricle|Malformation_of_the_outflow_tract	NA	rs6462599	2.001e-30	NA	NA	NA	2940.68867510736	VIC_5
chr7	35260285	35260785	3.508378	taad_metal	ThoracicAorticAneurysm	NA	taad_metal-rs6462599	rs7790990	6435	0.283373262131682	TBX20	1	FALSE	FALSE	ACM_program_23|ACM_program_11|ACM_program_1	130|119|38	0.479|0.157|0.12	NA|PITX2|GATA6,PITX2,TBX5	NA	Atrial_septal_defect|Functional_single_ventricle|Malformation_of_the_outflow_tract	NA	rs6462599	2.001e-30	NA	NA	NA	1838.86704597426	ACM_left_highTNNI_2
chr7	35260285	35260785	3.508378	taad_metal	ThoracicAorticAneurysm	NA	taad_metal-rs6462599	rs1120204	6435	0.283373262131682	TBX20	1	FALSE	FALSE	ACM_program_23|ACM_program_11|ACM_program_1	130|119|38	0.479|0.157|0.12	NA|PITX2|GATA6,PITX2,TBX5	NA	Atrial_septal_defect|Functional_single_ventricle|Malformation_of_the_outflow_tract	NA	rs6462599	2.001e-30	NA	NA	NA	1838.86704597426	ACM_left_highTNNI_2
chr7	35260285	35260785	3.508378	taad_metal	ThoracicAorticAneurysm	NA	taad_metal-rs6462599	rs988271	6435	0.283373262131682	TBX20	1	FALSE	FALSE	ACM_program_23|ACM_program_11|ACM_program_1	130|119|38	0.479|0.157|0.12	NA|PITX2|GATA6,PITX2,TBX5	NA	Atrial_septal_defect|Functional_single_ventricle|Malformation_of_the_outflow_tract	NA	rs6462599	2.001e-30	NA	NA	NA	1838.86704597426	ACM_left_highTNNI_2
chr7	35246740	35247240	0.621028	taad_metal	ThoracicAorticAneurysm	285	taad_metal-rs6462599	rs4723406	7110	0.28300821002635	TBX20	1	FALSE	FALSE	NA	NA	NA	NA	NA	Atrial_septal_defect|Functional_single_ventricle|Malformation_of_the_outflow_tract	NA	rs6462599	2.001e-30	NA	NA	NA	246.301005777159	Fibroblast_like_2
chr7	35246747	35247247	1.269042	taad_metal	ThoracicAorticAneurysm	NA	taad_metal-rs6462599	rs4723406	7103	0.278963140063922	TBX20	1	FALSE	FALSE	Endocardial_endothelial_program_19|Endocardial_endothelial_program_24|Endocardial_endothelial_program_15	3|281|139	0.767|0.617|0.134	GATA4,GATA5|GATA4,GATA6|GATA4,GATA6,PRDM16	NA	Atrial_septal_defect|Functional_single_ventricle|Malformation_of_the_outflow_tract	NA	rs6462599	2.001e-30	NA	NA	NA	646.812781456928	IF_valvular_endocardial_cells
chr7	35248301	35249011	2.842383	taad_metal	ThoracicAorticAneurysm	NA	taad_metal-rs6462599	rs17675131	5444	0.277224283766422	TBX20	1	FALSE	FALSE	NA	NA	NA	NA	NA	Atrial_septal_defect|Functional_single_ventricle|Malformation_of_the_outflow_tract	NA	rs6462599	2.001e-30	NA	NA	NA	824.746952759444	VCM_left_trabecular
chr7	35248301	35249011	2.842383	taad_metal	ThoracicAorticAneurysm	NA	taad_metal-rs6462599	rs17675142	5444	0.277224283766422	TBX20	1	FALSE	FALSE	NA	NA	NA	NA	NA	Atrial_septal_defect|Functional_single_ventricle|Malformation_of_the_outflow_tract	NA	rs6462599	2.001e-30	NA	NA	NA	824.746952759444	VCM_left_trabecular
chr7	35248301	35249011	2.842383	taad_metal	ThoracicAorticAneurysm	NA	taad_metal-rs6462599	rs17606844	5444	0.277224283766422	TBX20	1	FALSE	FALSE	NA	NA	NA	NA	NA	Atrial_septal_defect|Functional_single_ventricle|Malformation_of_the_outflow_tract	NA	rs6462599	2.001e-30	NA	NA	NA	824.746952759444	VCM_left_trabecular
chr7	35248301	35249011	2.842383	taad_metal	ThoracicAorticAneurysm	NA	taad_metal-rs6462599	rs17675148	5444	0.277224283766422	TBX20	1	FALSE	FALSE	NA	NA	NA	NA	NA	Atrial_septal_defect|Functional_single_ventricle|Malformation_of_the_outflow_tract	NA	rs6462599	2.001e-30	2.795e-30	NA	NA	824.746952759444	VCM_left_trabecular
chr7	35248345	35248845	1.845907	taad_metal	ThoracicAorticAneurysm	NA	taad_metal-rs6462599	rs17675131	5505	0.268587816351432	TBX20	1	FALSE	FALSE	NA	NA	NA	NA	NA	Atrial_septal_defect|Functional_single_ventricle|Malformation_of_the_outflow_tract	NA	rs6462599	2.001e-30	NA	NA	NA	1277.64297471581	ACM_right_lowTNNI_2
chr7	35248345	35248845	1.845907	taad_metal	ThoracicAorticAneurysm	NA	taad_metal-rs6462599	rs17675142	5505	0.268587816351432	TBX20	1	FALSE	FALSE	NA	NA	NA	NA	NA	Atrial_septal_defect|Functional_single_ventricle|Malformation_of_the_outflow_tract	NA	rs6462599	2.001e-30	NA	NA	NA	1277.64297471581	ACM_right_lowTNNI_2
chr7	35248345	35248845	1.845907	taad_metal	ThoracicAorticAneurysm	NA	taad_metal-rs6462599	rs17606844	5505	0.268587816351432	TBX20	1	FALSE	FALSE	NA	NA	NA	NA	NA	Atrial_septal_defect|Functional_single_ventricle|Malformation_of_the_outflow_tract	NA	rs6462599	2.001e-30	NA	NA	NA	1277.64297471581	ACM_right_lowTNNI_2
chr7	35248345	35248845	1.845907	taad_metal	ThoracicAorticAneurysm	NA	taad_metal-rs6462599	rs17675148	5505	0.268587816351432	TBX20	1	FALSE	FALSE	NA	NA	NA	NA	NA	Atrial_septal_defect|Functional_single_ventricle|Malformation_of_the_outflow_tract	NA	rs6462599	2.001e-30	2.795e-30	NA	NA	1277.64297471581	ACM_right_lowTNNI_2
chr7	35260260	35260760	2.947714	taad_metal	ThoracicAorticAneurysm	NA	taad_metal-rs6462599	rs7790964	6410	0.268161723580115	TBX20	1	FALSE	FALSE	NA	NA	NA	NA	NA	Atrial_septal_defect|Functional_single_ventricle|Malformation_of_the_outflow_tract	NA	rs6462599	2.001e-30	NA	NA	NA	854.907257387555	VCM_right_trabecular
chr7	35260260	35260760	2.947714	taad_metal	ThoracicAorticAneurysm	NA	taad_metal-rs6462599	rs7790968	6410	0.268161723580115	TBX20	1	FALSE	FALSE	NA	NA	NA	NA	NA	Atrial_septal_defect|Functional_single_ventricle|Malformation_of_the_outflow_tract	NA	rs6462599	2.001e-30	NA	NA	NA	854.907257387555	VCM_right_trabecular
chr7	35260260	35260760	2.947714	taad_metal	ThoracicAorticAneurysm	NA	taad_metal-rs6462599	rs7790990	6410	0.268161723580115	TBX20	1	FALSE	FALSE	NA	NA	NA	NA	NA	Atrial_septal_defect|Functional_single_ventricle|Malformation_of_the_outflow_tract	NA	rs6462599	2.001e-30	NA	NA	NA	854.907257387555	VCM_right_trabecular
chr7	35260272	35260772	2.272511	taad_metal	ThoracicAorticAneurysm	NA	taad_metal-rs6462599	rs7790964	6422	0.261178784345475	TBX20	1	FALSE	FALSE	VCM_program_12|VCM_program_2|VCM_program_1	112|13|68	0.307|0.225|0.199	NA|NFYC	NA	Atrial_septal_defect|Functional_single_ventricle|Malformation_of_the_outflow_tract	NA	rs6462599	2.001e-30	NA	NA	NA	1003.01113407731	VCM_hybrid_3
chr7	35260272	35260772	2.272511	taad_metal	ThoracicAorticAneurysm	NA	taad_metal-rs6462599	rs7790968	6422	0.261178784345475	TBX20	1	FALSE	FALSE	VCM_program_12|VCM_program_2|VCM_program_1	112|13|68	0.307|0.225|0.199	NA|NFYC	NA	Atrial_septal_defect|Functional_single_ventricle|Malformation_of_the_outflow_tract	NA	rs6462599	2.001e-30	NA	NA	NA	1003.01113407731	VCM_hybrid_3
chr7	35260272	35260772	2.272511	taad_metal	ThoracicAorticAneurysm	NA	taad_metal-rs6462599	rs7790990	6422	0.261178784345475	TBX20	1	FALSE	FALSE	VCM_program_12|VCM_program_2|VCM_program_1	112|13|68	0.307|0.225|0.199	NA|NFYC	NA	Atrial_septal_defect|Functional_single_ventricle|Malformation_of_the_outflow_tract	NA	rs6462599	2.001e-30	NA	NA	NA	1003.01113407731	VCM_hybrid_3
chr7	35260272	35260772	2.272511	taad_metal	ThoracicAorticAneurysm	NA	taad_metal-rs6462599	rs1120204	6422	0.261178784345475	TBX20	1	FALSE	FALSE	VCM_program_12|VCM_program_2|VCM_program_1	112|13|68	0.307|0.225|0.199	NA|NFYC	NA	Atrial_septal_defect|Functional_single_ventricle|Malformation_of_the_outflow_tract	NA	rs6462599	2.001e-30	NA	NA	NA	1003.01113407731	VCM_hybrid_3
chr7	35260272	35260772	2.272511	taad_metal	ThoracicAorticAneurysm	NA	taad_metal-rs6462599	rs988271	6422	0.261178784345475	TBX20	1	FALSE	FALSE	VCM_program_12|VCM_program_2|VCM_program_1	112|13|68	0.307|0.225|0.199	NA|NFYC	NA	Atrial_septal_defect|Functional_single_ventricle|Malformation_of_the_outflow_tract	NA	rs6462599	2.001e-30	NA	NA	NA	1003.01113407731	VCM_hybrid_3
chr7	35248525	35249025	1.610494	taad_metal	ThoracicAorticAneurysm	285	taad_metal-rs6462599	rs17606844	5325	0.260355182093123	TBX20	1	FALSE	FALSE	VIC_program_27|VIC_program_23	84|41	0.382|0.281	MEF2A,MEF2C,SMAD9,TBX5|GATA4,MEF2A,MEF2C,NFIB,TBX5	NA	Atrial_septal_defect|Functional_single_ventricle|Malformation_of_the_outflow_tract	NA	rs6462599	2.001e-30	NA	NA	NA	3357.53384268558	VIC_4
chr7	35248525	35249025	1.610494	taad_metal	ThoracicAorticAneurysm	285	taad_metal-rs6462599	rs17675148	5325	0.260355182093123	TBX20	1	FALSE	FALSE	VIC_program_27|VIC_program_23	84|41	0.382|0.281	MEF2A,MEF2C,SMAD9,TBX5|GATA4,MEF2A,MEF2C,NFIB,TBX5	NA	Atrial_septal_defect|Functional_single_ventricle|Malformation_of_the_outflow_tract	NA	rs6462599	2.001e-30	2.795e-30	NA	NA	3357.53384268558	VIC_4
chr7	35260285	35260785	3.299594	taad_metal	ThoracicAorticAneurysm	NA	taad_metal-rs6462599	rs7790990	6435	0.260278737951666	TBX20	1	FALSE	FALSE	ACM_program_10|ACM_program_2	216|238	0.216|0.101	NA|MXI1	NA	Atrial_septal_defect|Functional_single_ventricle|Malformation_of_the_outflow_tract	NA	rs6462599	2.001e-30	NA	NA	NA	1995.94673354409	ACM_right_lowTNNI_3
chr7	35260285	35260785	3.299594	taad_metal	ThoracicAorticAneurysm	NA	taad_metal-rs6462599	rs1120204	6435	0.260278737951666	TBX20	1	FALSE	FALSE	ACM_program_10|ACM_program_2	216|238	0.216|0.101	NA|MXI1	NA	Atrial_septal_defect|Functional_single_ventricle|Malformation_of_the_outflow_tract	NA	rs6462599	2.001e-30	NA	NA	NA	1995.94673354409	ACM_right_lowTNNI_3
chr7	35260285	35260785	3.299594	taad_metal	ThoracicAorticAneurysm	NA	taad_metal-rs6462599	rs988271	6435	0.260278737951666	TBX20	1	FALSE	FALSE	ACM_program_10|ACM_program_2	216|238	0.216|0.101	NA|MXI1	NA	Atrial_septal_defect|Functional_single_ventricle|Malformation_of_the_outflow_tract	NA	rs6462599	2.001e-30	NA	NA	NA	1995.94673354409	ACM_right_lowTNNI_3
chr7	35260275	35260775	3.105156	taad_metal	ThoracicAorticAneurysm	NA	taad_metal-rs6462599	rs7790968	6425	0.251836847074871	TBX20	1	FALSE	FALSE	ACM_program_11|ACM_program_1|ACM_program_4	119|38|121	0.289|0.259|0.135	PITX2|GATA6,PITX2,TBX5|NA	NA	Atrial_septal_defect|Functional_single_ventricle|Malformation_of_the_outflow_tract	NA	rs6462599	2.001e-30	NA	NA	NA	1528.90042708645	ACM_left_highTNNI_1
chr7	35260275	35260775	3.105156	taad_metal	ThoracicAorticAneurysm	NA	taad_metal-rs6462599	rs7790990	6425	0.251836847074871	TBX20	1	FALSE	FALSE	ACM_program_11|ACM_program_1|ACM_program_4	119|38|121	0.289|0.259|0.135	PITX2|GATA6,PITX2,TBX5|NA	NA	Atrial_septal_defect|Functional_single_ventricle|Malformation_of_the_outflow_tract	NA	rs6462599	2.001e-30	NA	NA	NA	1528.90042708645	ACM_left_highTNNI_1
chr7	35260275	35260775	3.105156	taad_metal	ThoracicAorticAneurysm	NA	taad_metal-rs6462599	rs1120204	6425	0.251836847074871	TBX20	1	FALSE	FALSE	ACM_program_11|ACM_program_1|ACM_program_4	119|38|121	0.289|0.259|0.135	PITX2|GATA6,PITX2,TBX5|NA	NA	Atrial_septal_defect|Functional_single_ventricle|Malformation_of_the_outflow_tract	NA	rs6462599	2.001e-30	NA	NA	NA	1528.90042708645	ACM_left_highTNNI_1
chr7	35260275	35260775	3.105156	taad_metal	ThoracicAorticAneurysm	NA	taad_metal-rs6462599	rs988271	6425	0.251836847074871	TBX20	1	FALSE	FALSE	ACM_program_11|ACM_program_1|ACM_program_4	119|38|121	0.289|0.259|0.135	PITX2|GATA6,PITX2,TBX5|NA	NA	Atrial_septal_defect|Functional_single_ventricle|Malformation_of_the_outflow_tract	NA	rs6462599	2.001e-30	NA	NA	NA	1528.90042708645	ACM_left_highTNNI_1
chr7	35260854	35262481	10.055755	taad_metal	ThoracicAorticAneurysm	285	taad_metal-rs6462599	rs988270	7567.5	0.250822207275661	TBX20	1	FALSE	FALSE	FB_program_1|FB_program_5|FB_program_6|FB_program_12	4|270|42|133	0.627|0.348|0.217|0.131	GATA4,TCF12|MSC,TCF21|NA|BACH1,BACH2,CREB5,TEAD1	NA	Atrial_septal_defect|Functional_single_ventricle|Malformation_of_the_outflow_tract	NA	rs6462599	2.001e-30	8.102e-29	NA	NA	2568.9600965915	Mature_ventricular_fibroblasts
chr7	35260854	35262481	10.055755	taad_metal	ThoracicAorticAneurysm	285	taad_metal-rs6462599	rs2075125	7567.5	0.250822207275661	TBX20	1	FALSE	FALSE	FB_program_1|FB_program_5|FB_program_6|FB_program_12	4|270|42|133	0.627|0.348|0.217|0.131	GATA4,TCF12|MSC,TCF21|NA|BACH1,BACH2,CREB5,TEAD1	NA	Atrial_septal_defect|Functional_single_ventricle|Malformation_of_the_outflow_tract	NA	rs6462599	2.001e-30	NA	NA	NA	2568.9600965915	Mature_ventricular_fibroblasts
chr7	35260296	35260796	2.48415	taad_metal	ThoracicAorticAneurysm	NA	taad_metal-rs6462599	rs7790990	6446	0.240089149903748	TBX20	1	FALSE	FALSE	NA	NA	NA	NA	NA	Atrial_septal_defect|Functional_single_ventricle|Malformation_of_the_outflow_tract	NA	rs6462599	2.001e-30	NA	NA	NA	921.688613931006	ACM_right_highTNNI_2
chr7	35260296	35260796	2.48415	taad_metal	ThoracicAorticAneurysm	NA	taad_metal-rs6462599	rs1120204	6446	0.240089149903748	TBX20	1	FALSE	FALSE	NA	NA	NA	NA	NA	Atrial_septal_defect|Functional_single_ventricle|Malformation_of_the_outflow_tract	NA	rs6462599	2.001e-30	NA	NA	NA	921.688613931006	ACM_right_highTNNI_2
chr7	35260296	35260796	2.48415	taad_metal	ThoracicAorticAneurysm	NA	taad_metal-rs6462599	rs988271	6446	0.240089149903748	TBX20	1	FALSE	FALSE	NA	NA	NA	NA	NA	Atrial_septal_defect|Functional_single_ventricle|Malformation_of_the_outflow_tract	NA	rs6462599	2.001e-30	NA	NA	NA	921.688613931006	ACM_right_highTNNI_2
chr7	35246781	35247281	1.72697	taad_metal	ThoracicAorticAneurysm	285	taad_metal-rs6462599	rs4723406	7069	0.236167963098079	TBX20	1	FALSE	FALSE	FB_program_12|VIC_program_27	133|84	0.123|0.12	BACH1,BACH2,CREB5,TEAD1|MEF2A,MEF2C,SMAD9,TBX5	NA	Atrial_septal_defect|Functional_single_ventricle|Malformation_of_the_outflow_tract	NA	rs6462599	2.001e-30	NA	NA	NA	2922.05202214232	VIC_2
chr7	35260274	35260774	3.45172	taad_metal	ThoracicAorticAneurysm	NA	taad_metal-rs6462599	rs7790968	6424	0.233542101713846	TBX20	1	FALSE	FALSE	NA	NA	NA	NA	NA	Atrial_septal_defect|Functional_single_ventricle|Malformation_of_the_outflow_tract	NA	rs6462599	2.001e-30	NA	NA	NA	824.746952759444	VCM_left_trabecular
chr7	35260274	35260774	3.45172	taad_metal	ThoracicAorticAneurysm	NA	taad_metal-rs6462599	rs7790990	6424	0.233542101713846	TBX20	1	FALSE	FALSE	NA	NA	NA	NA	NA	Atrial_septal_defect|Functional_single_ventricle|Malformation_of_the_outflow_tract	NA	rs6462599	2.001e-30	NA	NA	NA	824.746952759444	VCM_left_trabecular
chr7	35260274	35260774	3.45172	taad_metal	ThoracicAorticAneurysm	NA	taad_metal-rs6462599	rs1120204	6424	0.233542101713846	TBX20	1	FALSE	FALSE	NA	NA	NA	NA	NA	Atrial_septal_defect|Functional_single_ventricle|Malformation_of_the_outflow_tract	NA	rs6462599	2.001e-30	NA	NA	NA	824.746952759444	VCM_left_trabecular
chr7	35260274	35260774	3.45172	taad_metal	ThoracicAorticAneurysm	NA	taad_metal-rs6462599	rs988271	6424	0.233542101713846	TBX20	1	FALSE	FALSE	NA	NA	NA	NA	NA	Atrial_septal_defect|Functional_single_ventricle|Malformation_of_the_outflow_tract	NA	rs6462599	2.001e-30	NA	NA	NA	824.746952759444	VCM_left_trabecular
chr7	35229382	35230740	4.36615	taad_metal	ThoracicAorticAneurysm	285	taad_metal-rs6462599	rs2908049	24039	0.232769480308789	TBX20	1	FALSE	FALSE	FB_program_12|VIC_program_27	133|84	0.123|0.12	BACH1,BACH2,CREB5,TEAD1|MEF2A,MEF2C,SMAD9,TBX5	NA	Atrial_septal_defect|Functional_single_ventricle|Malformation_of_the_outflow_tract	NA	rs6462599	2.001e-30	3.907e-28	NA	NA	2922.05202214232	VIC_2
chr7	35259295	35259972	2.75798	taad_metal	ThoracicAorticAneurysm	285	taad_metal-rs6462599	rs79109461	5533.5	0.231308361874218	TBX20	1	FALSE	FALSE	FB_program_1|FB_program_5|FB_program_6|FB_program_12	4|270|42|133	0.627|0.348|0.217|0.131	GATA4,TCF12|MSC,TCF21|NA|BACH1,BACH2,CREB5,TEAD1	NA	Atrial_septal_defect|Functional_single_ventricle|Malformation_of_the_outflow_tract	NA	rs6462599	2.001e-30	NA	NA	NA	2568.9600965915	Mature_ventricular_fibroblasts
chr7	35259295	35259972	2.75798	taad_metal	ThoracicAorticAneurysm	285	taad_metal-rs6462599	rs78661208	5533.5	0.231308361874218	TBX20	1	FALSE	FALSE	FB_program_1|FB_program_5|FB_program_6|FB_program_12	4|270|42|133	0.627|0.348|0.217|0.131	GATA4,TCF12|MSC,TCF21|NA|BACH1,BACH2,CREB5,TEAD1	NA	Atrial_septal_defect|Functional_single_ventricle|Malformation_of_the_outflow_tract	NA	rs6462599	2.001e-30	NA	NA	NA	2568.9600965915	Mature_ventricular_fibroblasts
chr7	35259295	35259972	2.75798	taad_metal	ThoracicAorticAneurysm	285	taad_metal-rs6462599	rs78661208	5533.5	0.231308361874218	TBX20	1	FALSE	FALSE	FB_program_1|FB_program_5|FB_program_6|FB_program_12	4|270|42|133	0.627|0.348|0.217|0.131	GATA4,TCF12|MSC,TCF21|NA|BACH1,BACH2,CREB5,TEAD1	NA	Atrial_septal_defect|Functional_single_ventricle|Malformation_of_the_outflow_tract	NA	rs6462599	2.001e-30	NA	NA	NA	2568.9600965915	Mature_ventricular_fibroblasts
chr7	35260172	35260672	1.140201	taad_metal	ThoracicAorticAneurysm	285	taad_metal-rs6462599	rs7790713	6322	0.229937872175603	TBX20	1	FALSE	FALSE	NA	NA	NA	NA	NA	Atrial_septal_defect|Functional_single_ventricle|Malformation_of_the_outflow_tract	NA	rs6462599	2.001e-30	NA	NA	NA	114.492218185853	Pericytes_3
chr7	35260172	35260672	1.140201	taad_metal	ThoracicAorticAneurysm	285	taad_metal-rs6462599	rs7790964	6322	0.229937872175603	TBX20	1	FALSE	FALSE	NA	NA	NA	NA	NA	Atrial_septal_defect|Functional_single_ventricle|Malformation_of_the_outflow_tract	NA	rs6462599	2.001e-30	NA	NA	NA	114.492218185853	Pericytes_3
chr7	35260172	35260672	1.140201	taad_metal	ThoracicAorticAneurysm	285	taad_metal-rs6462599	rs7790968	6322	0.229937872175603	TBX20	1	FALSE	FALSE	NA	NA	NA	NA	NA	Atrial_septal_defect|Functional_single_ventricle|Malformation_of_the_outflow_tract	NA	rs6462599	2.001e-30	NA	NA	NA	114.492218185853	Pericytes_3
chr7	35260172	35260672	1.140201	taad_metal	ThoracicAorticAneurysm	285	taad_metal-rs6462599	rs7790990	6322	0.229937872175603	TBX20	1	FALSE	FALSE	NA	NA	NA	NA	NA	Atrial_septal_defect|Functional_single_ventricle|Malformation_of_the_outflow_tract	NA	rs6462599	2.001e-30	NA	NA	NA	114.492218185853	Pericytes_3
chr7	35260264	35260764	2.283838	taad_metal	ThoracicAorticAneurysm	NA	taad_metal-rs6462599	rs7790964	6414	0.229198680895697	TBX20	1	FALSE	FALSE	NA	NA	NA	NA	NA	Atrial_septal_defect|Functional_single_ventricle|Malformation_of_the_outflow_tract	NA	rs6462599	2.001e-30	NA	NA	NA	1116.72072996522	Transitional_AVN
chr7	35260264	35260764	2.283838	taad_metal	ThoracicAorticAneurysm	NA	taad_metal-rs6462599	rs7790968	6414	0.229198680895697	TBX20	1	FALSE	FALSE	NA	NA	NA	NA	NA	Atrial_septal_defect|Functional_single_ventricle|Malformation_of_the_outflow_tract	NA	rs6462599	2.001e-30	NA	NA	NA	1116.72072996522	Transitional_AVN
chr7	35260264	35260764	2.283838	taad_metal	ThoracicAorticAneurysm	NA	taad_metal-rs6462599	rs7790990	6414	0.229198680895697	TBX20	1	FALSE	FALSE	NA	NA	NA	NA	NA	Atrial_septal_defect|Functional_single_ventricle|Malformation_of_the_outflow_tract	NA	rs6462599	2.001e-30	NA	NA	NA	1116.72072996522	Transitional_AVN
chr7	35260254	35260754	2.330748	taad_metal	ThoracicAorticAneurysm	285	taad_metal-rs6462599	rs7790964	6404	0.228452172453747	TBX20	1	FALSE	FALSE	FB_program_5	270	0.248	MSC,TCF21	NA	Atrial_septal_defect|Functional_single_ventricle|Malformation_of_the_outflow_tract	NA	rs6462599	2.001e-30	NA	NA	NA	2210.904600017	Atrial_fibroblasts
chr7	35260254	35260754	2.330748	taad_metal	ThoracicAorticAneurysm	285	taad_metal-rs6462599	rs7790968	6404	0.228452172453747	TBX20	1	FALSE	FALSE	FB_program_5	270	0.248	MSC,TCF21	NA	Atrial_septal_defect|Functional_single_ventricle|Malformation_of_the_outflow_tract	NA	rs6462599	2.001e-30	NA	NA	NA	2210.904600017	Atrial_fibroblasts
chr7	35260254	35260754	2.330748	taad_metal	ThoracicAorticAneurysm	285	taad_metal-rs6462599	rs7790990	6404	0.228452172453747	TBX20	1	FALSE	FALSE	FB_program_5	270	0.248	MSC,TCF21	NA	Atrial_septal_defect|Functional_single_ventricle|Malformation_of_the_outflow_tract	NA	rs6462599	2.001e-30	NA	NA	NA	2210.904600017	Atrial_fibroblasts
chr7	35241492	35242453	2.392929	taad_metal	ThoracicAorticAneurysm	285	taad_metal-rs6462599	rs2270222	12127.5	0.228322545139408	TBX20	1	FALSE	FALSE	VIC_program_27|VIC_program_23	84|41	0.382|0.281	MEF2A,MEF2C,SMAD9,TBX5|GATA4,MEF2A,MEF2C,NFIB,TBX5	NA	Atrial_septal_defect|Functional_single_ventricle|Malformation_of_the_outflow_tract	NA	rs6462599	2.001e-30	2.095e-30	NA	NA	3357.53384268558	VIC_4
chr7	35241492	35242453	2.392929	taad_metal	ThoracicAorticAneurysm	285	taad_metal-rs6462599	rs2270222	12127.5	0.228322545139408	TBX20	1	FALSE	FALSE	VIC_program_27|VIC_program_23	84|41	0.382|0.281	MEF2A,MEF2C,SMAD9,TBX5|GATA4,MEF2A,MEF2C,NFIB,TBX5	NA	Atrial_septal_defect|Functional_single_ventricle|Malformation_of_the_outflow_tract	NA	rs6462599	2.001e-30	2.095e-30	NA	NA	3357.53384268558	VIC_4
chr7	35241492	35242453	2.392929	taad_metal	ThoracicAorticAneurysm	285	taad_metal-rs6462599	rs2270223	12127.5	0.228322545139408	TBX20	1	FALSE	FALSE	VIC_program_27|VIC_program_23	84|41	0.382|0.281	MEF2A,MEF2C,SMAD9,TBX5|GATA4,MEF2A,MEF2C,NFIB,TBX5	NA	Atrial_septal_defect|Functional_single_ventricle|Malformation_of_the_outflow_tract	NA	rs6462599	2.001e-30	3.519e-30	NA	NA	3357.53384268558	VIC_4
chr7	35241492	35242453	2.392929	taad_metal	ThoracicAorticAneurysm	285	taad_metal-rs6462599	rs17606602	12127.5	0.228322545139408	TBX20	1	FALSE	FALSE	VIC_program_27|VIC_program_23	84|41	0.382|0.281	MEF2A,MEF2C,SMAD9,TBX5|GATA4,MEF2A,MEF2C,NFIB,TBX5	NA	Atrial_septal_defect|Functional_single_ventricle|Malformation_of_the_outflow_tract	NA	rs6462599	2.001e-30	NA	NA	NA	3357.53384268558	VIC_4
chr7	35241492	35242453	2.392929	taad_metal	ThoracicAorticAneurysm	285	taad_metal-rs6462599	rs73099148	12127.5	0.228322545139408	TBX20	1	FALSE	FALSE	VIC_program_27|VIC_program_23	84|41	0.382|0.281	MEF2A,MEF2C,SMAD9,TBX5|GATA4,MEF2A,MEF2C,NFIB,TBX5	NA	Atrial_septal_defect|Functional_single_ventricle|Malformation_of_the_outflow_tract	NA	rs6462599	2.001e-30	NA	NA	NA	3357.53384268558	VIC_4
chr7	35241492	35242453	2.392929	taad_metal	ThoracicAorticAneurysm	285	taad_metal-rs6462599	rs73099148	12127.5	0.228322545139408	TBX20	1	FALSE	FALSE	VIC_program_27|VIC_program_23	84|41	0.382|0.281	MEF2A,MEF2C,SMAD9,TBX5|GATA4,MEF2A,MEF2C,NFIB,TBX5	NA	Atrial_septal_defect|Functional_single_ventricle|Malformation_of_the_outflow_tract	NA	rs6462599	2.001e-30	NA	NA	NA	3357.53384268558	VIC_4
chr7	35241492	35242453	2.392929	taad_metal	ThoracicAorticAneurysm	285	taad_metal-rs6462599	rs17674947	12127.5	0.228322545139408	TBX20	1	FALSE	FALSE	VIC_program_27|VIC_program_23	84|41	0.382|0.281	MEF2A,MEF2C,SMAD9,TBX5|GATA4,MEF2A,MEF2C,NFIB,TBX5	NA	Atrial_septal_defect|Functional_single_ventricle|Malformation_of_the_outflow_tract	NA	rs6462599	2.001e-30	4.278e-30	NA	NA	3357.53384268558	VIC_4
chr7	35241492	35242453	2.392929	taad_metal	ThoracicAorticAneurysm	285	taad_metal-rs6462599	rs11976145	12127.5	0.228322545139408	TBX20	1	FALSE	FALSE	VIC_program_27|VIC_program_23	84|41	0.382|0.281	MEF2A,MEF2C,SMAD9,TBX5|GATA4,MEF2A,MEF2C,NFIB,TBX5	NA	Atrial_septal_defect|Functional_single_ventricle|Malformation_of_the_outflow_tract	NA	rs6462599	2.001e-30	NA	NA	NA	3357.53384268558	VIC_4
chr7	35260889	35261389	2.242931	taad_metal	ThoracicAorticAneurysm	NA	taad_metal-rs6462599	rs988270	7039	0.226678639025625	TBX20	1	FALSE	FALSE	TzConductionCells_program_21|TzConductionCells_program_25|TzConductionCells_program_17|TzConductionCells_program_8	98|164|163|21	0.884|0.838|0.587|0.461	NA|PITX2|TEAD1	NA	Atrial_septal_defect|Functional_single_ventricle|Malformation_of_the_outflow_tract	NA	rs6462599	2.001e-30	8.102e-29	NA	NA	1129.0844310336	Transitional_His_bundle
chr7	35260866	35261366	2.387952	taad_metal	ThoracicAorticAneurysm	285	taad_metal-rs6462599	rs988270	7016	0.226423931195924	TBX20	1	FALSE	FALSE	FB_program_5	270	0.248	MSC,TCF21	NA	Atrial_septal_defect|Functional_single_ventricle|Malformation_of_the_outflow_tract	NA	rs6462599	2.001e-30	8.102e-29	NA	NA	2210.904600017	Atrial_fibroblasts
chr7	35258204	35258704	3.852167	taad_metal	ThoracicAorticAneurysm	NA	taad_metal-rs6462599	rs12538541	4354	0.224608134316853	TBX20	1	FALSE	FALSE	VCM_program_11|VCM_program_1	93|68	0.158|0.11	ATF3,CREB5,MXI1,NPAS2|NFYC	NA	Atrial_septal_defect|Functional_single_ventricle|Malformation_of_the_outflow_tract	NA	rs6462599	2.001e-30	NA	NA	NA	978.249503251198	VCM_hybrid_1
chr7	35258204	35258704	3.852167	taad_metal	ThoracicAorticAneurysm	NA	taad_metal-rs6462599	rs12538515	4354	0.224608134316853	TBX20	1	FALSE	FALSE	VCM_program_11|VCM_program_1	93|68	0.158|0.11	ATF3,CREB5,MXI1,NPAS2|NFYC	NA	Atrial_septal_defect|Functional_single_ventricle|Malformation_of_the_outflow_tract	NA	rs6462599	2.001e-30	NA	NA	NA	978.249503251198	VCM_hybrid_1
chr7	35258104	35258604	2.985095	taad_metal	ThoracicAorticAneurysm	285	taad_metal-rs6462599	rs12538541	4254	0.224533838062476	TBX20	1	FALSE	FALSE	FB_program_1|FB_program_5|FB_program_6|FB_program_12	4|270|42|133	0.627|0.348|0.217|0.131	GATA4,TCF12|MSC,TCF21|NA|BACH1,BACH2,CREB5,TEAD1	NA	Atrial_septal_defect|Functional_single_ventricle|Malformation_of_the_outflow_tract	NA	rs6462599	2.001e-30	NA	NA	NA	2568.9600965915	Mature_ventricular_fibroblasts
chr7	35258104	35258604	2.985095	taad_metal	ThoracicAorticAneurysm	285	taad_metal-rs6462599	rs12538515	4254	0.224533838062476	TBX20	1	FALSE	FALSE	FB_program_1|FB_program_5|FB_program_6|FB_program_12	4|270|42|133	0.627|0.348|0.217|0.131	GATA4,TCF12|MSC,TCF21|NA|BACH1,BACH2,CREB5,TEAD1	NA	Atrial_septal_defect|Functional_single_ventricle|Malformation_of_the_outflow_tract	NA	rs6462599	2.001e-30	NA	NA	NA	2568.9600965915	Mature_ventricular_fibroblasts
chr7	35260257	35260757	3.784142	taad_metal	ThoracicAorticAneurysm	NA	taad_metal-rs6462599	rs7790964	6407	0.222859226257085	TBX20	1	FALSE	FALSE	VCM_program_11|VCM_program_1	93|68	0.158|0.11	ATF3,CREB5,MXI1,NPAS2|NFYC	NA	Atrial_septal_defect|Functional_single_ventricle|Malformation_of_the_outflow_tract	NA	rs6462599	2.001e-30	NA	NA	NA	978.249503251198	VCM_hybrid_1
chr7	35260257	35260757	3.784142	taad_metal	ThoracicAorticAneurysm	NA	taad_metal-rs6462599	rs7790968	6407	0.222859226257085	TBX20	1	FALSE	FALSE	VCM_program_11|VCM_program_1	93|68	0.158|0.11	ATF3,CREB5,MXI1,NPAS2|NFYC	NA	Atrial_septal_defect|Functional_single_ventricle|Malformation_of_the_outflow_tract	NA	rs6462599	2.001e-30	NA	NA	NA	978.249503251198	VCM_hybrid_1
chr7	35260257	35260757	3.784142	taad_metal	ThoracicAorticAneurysm	NA	taad_metal-rs6462599	rs7790990	6407	0.222859226257085	TBX20	1	FALSE	FALSE	VCM_program_11|VCM_program_1	93|68	0.158|0.11	ATF3,CREB5,MXI1,NPAS2|NFYC	NA	Atrial_septal_defect|Functional_single_ventricle|Malformation_of_the_outflow_tract	NA	rs6462599	2.001e-30	NA	NA	NA	978.249503251198	VCM_hybrid_1
chr7	35238508	35239897	2.885331	taad_metal	ThoracicAorticAneurysm	285	taad_metal-rs6462599	rs4723401	14897.5	0.219008443736786	TBX20	1	FALSE	FALSE	FB_program_5	270	0.248	MSC,TCF21	NA	Atrial_septal_defect|Functional_single_ventricle|Malformation_of_the_outflow_tract	NA	rs6462599	2.001e-30	NA	NA	NA	2210.904600017	Atrial_fibroblasts
chr7	35238508	35239897	2.885331	taad_metal	ThoracicAorticAneurysm	285	taad_metal-rs6462599	rs4723402	14897.5	0.219008443736786	TBX20	1	FALSE	FALSE	FB_program_5	270	0.248	MSC,TCF21	NA	Atrial_septal_defect|Functional_single_ventricle|Malformation_of_the_outflow_tract	NA	rs6462599	2.001e-30	7.588e-30	NA	NA	2210.904600017	Atrial_fibroblasts
chr7	35238508	35239897	2.885331	taad_metal	ThoracicAorticAneurysm	285	taad_metal-rs6462599	rs4723403	14897.5	0.219008443736786	TBX20	1	FALSE	FALSE	FB_program_5	270	0.248	MSC,TCF21	NA	Atrial_septal_defect|Functional_single_ventricle|Malformation_of_the_outflow_tract	NA	rs6462599	2.001e-30	NA	NA	NA	2210.904600017	Atrial_fibroblasts
chr7	35238508	35239897	2.885331	taad_metal	ThoracicAorticAneurysm	285	taad_metal-rs6462599	rs4723404	14897.5	0.219008443736786	TBX20	1	FALSE	FALSE	FB_program_5	270	0.248	MSC,TCF21	NA	Atrial_septal_defect|Functional_single_ventricle|Malformation_of_the_outflow_tract	NA	rs6462599	2.001e-30	NA	NA	NA	2210.904600017	Atrial_fibroblasts
chr7	35248484	35248984	1.315363	taad_metal	ThoracicAorticAneurysm	NA	taad_metal-rs6462599	rs17675142	5366	0.217326062045219	TBX20	1	FALSE	FALSE	core_conduction_program_20	259	0.305	NA	NA	Atrial_septal_defect|Functional_single_ventricle|Malformation_of_the_outflow_tract	NA	rs6462599	2.001e-30	NA	NA	NA	605.32910174798	PF_2
chr7	35248484	35248984	1.315363	taad_metal	ThoracicAorticAneurysm	NA	taad_metal-rs6462599	rs17606844	5366	0.217326062045219	TBX20	1	FALSE	FALSE	core_conduction_program_20	259	0.305	NA	NA	Atrial_septal_defect|Functional_single_ventricle|Malformation_of_the_outflow_tract	NA	rs6462599	2.001e-30	NA	NA	NA	605.32910174798	PF_2
chr7	35248484	35248984	1.315363	taad_metal	ThoracicAorticAneurysm	NA	taad_metal-rs6462599	rs17675148	5366	0.217326062045219	TBX20	1	FALSE	FALSE	core_conduction_program_20	259	0.305	NA	NA	Atrial_septal_defect|Functional_single_ventricle|Malformation_of_the_outflow_tract	NA	rs6462599	2.001e-30	2.795e-30	NA	NA	605.32910174798	PF_2
chr7	35248482	35248982	1.264494	taad_metal	ThoracicAorticAneurysm	285	taad_metal-rs6462599	rs17675142	5368	0.21645904464273	TBX20	1	FALSE	FALSE	VIC_program_27	84	0.141	MEF2A,MEF2C,SMAD9,TBX5	NA	Atrial_septal_defect|Functional_single_ventricle|Malformation_of_the_outflow_tract	NA	rs6462599	2.001e-30	NA	NA	NA	2940.68867510736	VIC_5
chr7	35248482	35248982	1.264494	taad_metal	ThoracicAorticAneurysm	285	taad_metal-rs6462599	rs17606844	5368	0.21645904464273	TBX20	1	FALSE	FALSE	VIC_program_27	84	0.141	MEF2A,MEF2C,SMAD9,TBX5	NA	Atrial_septal_defect|Functional_single_ventricle|Malformation_of_the_outflow_tract	NA	rs6462599	2.001e-30	NA	NA	NA	2940.68867510736	VIC_5
chr7	35248482	35248982	1.264494	taad_metal	ThoracicAorticAneurysm	285	taad_metal-rs6462599	rs17675148	5368	0.21645904464273	TBX20	1	FALSE	FALSE	VIC_program_27	84	0.141	MEF2A,MEF2C,SMAD9,TBX5	NA	Atrial_septal_defect|Functional_single_ventricle|Malformation_of_the_outflow_tract	NA	rs6462599	2.001e-30	2.795e-30	NA	NA	2940.68867510736	VIC_5
chr7	35246712	35247212	1.332853	taad_metal	ThoracicAorticAneurysm	285	taad_metal-rs6462599	rs4723406	7138	0.2163225291102	TBX20	1	FALSE	FALSE	FB_program_12|VIC_program_27	133|84	0.171|0.116	BACH1,BACH2,CREB5,TEAD1|MEF2A,MEF2C,SMAD9,TBX5	NA	Atrial_septal_defect|Functional_single_ventricle|Malformation_of_the_outflow_tract	NA	rs6462599	2.001e-30	NA	NA	NA	2898.30701625164	VIC_3
chr7	35260235	35260735	2.318864	taad_metal	ThoracicAorticAneurysm	285	taad_metal-rs6462599	rs7790964	6385	0.215547639792378	TBX20	1	FALSE	FALSE	FB_program_12|VIC_program_27	133|84	0.123|0.12	BACH1,BACH2,CREB5,TEAD1|MEF2A,MEF2C,SMAD9,TBX5	NA	Atrial_septal_defect|Functional_single_ventricle|Malformation_of_the_outflow_tract	NA	rs6462599	2.001e-30	NA	NA	NA	2922.05202214232	VIC_2
chr7	35260235	35260735	2.318864	taad_metal	ThoracicAorticAneurysm	285	taad_metal-rs6462599	rs7790968	6385	0.215547639792378	TBX20	1	FALSE	FALSE	FB_program_12|VIC_program_27	133|84	0.123|0.12	BACH1,BACH2,CREB5,TEAD1|MEF2A,MEF2C,SMAD9,TBX5	NA	Atrial_septal_defect|Functional_single_ventricle|Malformation_of_the_outflow_tract	NA	rs6462599	2.001e-30	NA	NA	NA	2922.05202214232	VIC_2
chr7	35260235	35260735	2.318864	taad_metal	ThoracicAorticAneurysm	285	taad_metal-rs6462599	rs7790990	6385	0.215547639792378	TBX20	1	FALSE	FALSE	FB_program_12|VIC_program_27	133|84	0.123|0.12	BACH1,BACH2,CREB5,TEAD1|MEF2A,MEF2C,SMAD9,TBX5	NA	Atrial_septal_defect|Functional_single_ventricle|Malformation_of_the_outflow_tract	NA	rs6462599	2.001e-30	NA	NA	NA	2922.05202214232	VIC_2
chr7	35245554	35246054	1.29287	taad_metal	ThoracicAorticAneurysm	285	taad_metal-rs6462599	rs6972725	8296	0.215047161358748	TBX20	1	FALSE	FALSE	VIC_program_27|VIC_program_23	84|41	0.382|0.281	MEF2A,MEF2C,SMAD9,TBX5|GATA4,MEF2A,MEF2C,NFIB,TBX5	NA	Atrial_septal_defect|Functional_single_ventricle|Malformation_of_the_outflow_tract	NA	rs6462599	2.001e-30	NA	NA	NA	3357.53384268558	VIC_4
chr7	35245554	35246054	1.29287	taad_metal	ThoracicAorticAneurysm	285	taad_metal-rs6462599	rs6976630	8296	0.215047161358748	TBX20	1	FALSE	FALSE	VIC_program_27|VIC_program_23	84|41	0.382|0.281	MEF2A,MEF2C,SMAD9,TBX5|GATA4,MEF2A,MEF2C,NFIB,TBX5	NA	Atrial_septal_defect|Functional_single_ventricle|Malformation_of_the_outflow_tract	NA	rs6462599	2.001e-30	NA	NA	NA	3357.53384268558	VIC_4
chr7	35245554	35246054	1.29287	taad_metal	ThoracicAorticAneurysm	285	taad_metal-rs6462599	rs6976783	8296	0.215047161358748	TBX20	1	FALSE	FALSE	VIC_program_27|VIC_program_23	84|41	0.382|0.281	MEF2A,MEF2C,SMAD9,TBX5|GATA4,MEF2A,MEF2C,NFIB,TBX5	NA	Atrial_septal_defect|Functional_single_ventricle|Malformation_of_the_outflow_tract	NA	rs6462599	2.001e-30	NA	NA	NA	3357.53384268558	VIC_4
chr7	35238567	35240302	3.362928	taad_metal	ThoracicAorticAneurysm	NA	taad_metal-rs6462599	rs4723401	14665.5	0.213945381028943	TBX20	1	FALSE	FALSE	ACM_program_1|ACM_program_11|ACM_program_4	38|119|121	0.242|0.222|0.165	GATA6,PITX2,TBX5|PITX2|NA	NA	Atrial_septal_defect|Functional_single_ventricle|Malformation_of_the_outflow_tract	NA	rs6462599	2.001e-30	NA	NA	NA	2063.36224848404	ACM_left_hybrid
chr7	35238567	35240302	3.362928	taad_metal	ThoracicAorticAneurysm	NA	taad_metal-rs6462599	rs4723402	14665.5	0.213945381028943	TBX20	1	FALSE	FALSE	ACM_program_1|ACM_program_11|ACM_program_4	38|119|121	0.242|0.222|0.165	GATA6,PITX2,TBX5|PITX2|NA	NA	Atrial_septal_defect|Functional_single_ventricle|Malformation_of_the_outflow_tract	NA	rs6462599	2.001e-30	7.588e-30	NA	NA	2063.36224848404	ACM_left_hybrid
chr7	35238567	35240302	3.362928	taad_metal	ThoracicAorticAneurysm	NA	taad_metal-rs6462599	rs4723403	14665.5	0.213945381028943	TBX20	1	FALSE	FALSE	ACM_program_1|ACM_program_11|ACM_program_4	38|119|121	0.242|0.222|0.165	GATA6,PITX2,TBX5|PITX2|NA	NA	Atrial_septal_defect|Functional_single_ventricle|Malformation_of_the_outflow_tract	NA	rs6462599	2.001e-30	NA	NA	NA	2063.36224848404	ACM_left_hybrid
chr7	35238567	35240302	3.362928	taad_metal	ThoracicAorticAneurysm	NA	taad_metal-rs6462599	rs4723404	14665.5	0.213945381028943	TBX20	1	FALSE	FALSE	ACM_program_1|ACM_program_11|ACM_program_4	38|119|121	0.242|0.222|0.165	GATA6,PITX2,TBX5|PITX2|NA	NA	Atrial_septal_defect|Functional_single_ventricle|Malformation_of_the_outflow_tract	NA	rs6462599	2.001e-30	NA	NA	NA	2063.36224848404	ACM_left_hybrid
chr7	35238567	35240302	3.362928	taad_metal	ThoracicAorticAneurysm	NA	taad_metal-rs6462599	rs1833125	14665.5	0.213945381028943	TBX20	1	FALSE	FALSE	ACM_program_1|ACM_program_11|ACM_program_4	38|119|121	0.242|0.222|0.165	GATA6,PITX2,TBX5|PITX2|NA	NA	Atrial_septal_defect|Functional_single_ventricle|Malformation_of_the_outflow_tract	NA	rs6462599	2.001e-30	NA	NA	NA	2063.36224848404	ACM_left_hybrid
chr7	35238567	35240302	3.362928	taad_metal	ThoracicAorticAneurysm	NA	taad_metal-rs6462599	rs1833126	14665.5	0.213945381028943	TBX20	1	FALSE	FALSE	ACM_program_1|ACM_program_11|ACM_program_4	38|119|121	0.242|0.222|0.165	GATA6,PITX2,TBX5|PITX2|NA	NA	Atrial_septal_defect|Functional_single_ventricle|Malformation_of_the_outflow_tract	NA	rs6462599	2.001e-30	NA	NA	NA	2063.36224848404	ACM_left_hybrid
chr7	35238567	35240302	3.362928	taad_metal	ThoracicAorticAneurysm	NA	taad_metal-rs6462599	rs1833127	14665.5	0.213945381028943	TBX20	1	FALSE	FALSE	ACM_program_1|ACM_program_11|ACM_program_4	38|119|121	0.242|0.222|0.165	GATA6,PITX2,TBX5|PITX2|NA	NA	Atrial_septal_defect|Functional_single_ventricle|Malformation_of_the_outflow_tract	NA	rs6462599	2.001e-30	NA	NA	NA	2063.36224848404	ACM_left_hybrid
chr7	35260265	35260765	2.757526	taad_metal	ThoracicAorticAneurysm	285	taad_metal-rs6462599	rs7790964	6415	0.213286921773918	TBX20	1	FALSE	FALSE	NA	NA	NA	NA	NA	Atrial_septal_defect|Functional_single_ventricle|Malformation_of_the_outflow_tract	NA	rs6462599	2.001e-30	NA	NA	NA	812.264787159778	VCM_hybrid_2
chr7	35260265	35260765	2.757526	taad_metal	ThoracicAorticAneurysm	285	taad_metal-rs6462599	rs7790968	6415	0.213286921773918	TBX20	1	FALSE	FALSE	NA	NA	NA	NA	NA	Atrial_septal_defect|Functional_single_ventricle|Malformation_of_the_outflow_tract	NA	rs6462599	2.001e-30	NA	NA	NA	812.264787159778	VCM_hybrid_2
chr7	35260265	35260765	2.757526	taad_metal	ThoracicAorticAneurysm	285	taad_metal-rs6462599	rs7790990	6415	0.213286921773918	TBX20	1	FALSE	FALSE	NA	NA	NA	NA	NA	Atrial_septal_defect|Functional_single_ventricle|Malformation_of_the_outflow_tract	NA	rs6462599	2.001e-30	NA	NA	NA	812.264787159778	VCM_hybrid_2
chr7	35260265	35260765	2.757526	taad_metal	ThoracicAorticAneurysm	285	taad_metal-rs6462599	rs1120204	6415	0.213286921773918	TBX20	1	FALSE	FALSE	NA	NA	NA	NA	NA	Atrial_septal_defect|Functional_single_ventricle|Malformation_of_the_outflow_tract	NA	rs6462599	2.001e-30	NA	NA	NA	812.264787159778	VCM_hybrid_2
chr7	35248471	35248971	1.56236	taad_metal	ThoracicAorticAneurysm	NA	taad_metal-rs6462599	rs17675142	5379	0.211947179768806	TBX20	1	FALSE	FALSE	TzConductionCells_program_20|TzConductionCells_program_12|TzConductionCells_program_15	262|94|85	0.83|0.353|0.113	NFIA,NFIB,PKNOX2,TBX20,TBX5|EPAS1,PITX2,PKNOX2,TBX20,TBX5|TBX20,TBX5	NA	Atrial_septal_defect|Functional_single_ventricle|Malformation_of_the_outflow_tract	NA	rs6462599	2.001e-30	NA	NA	NA	1528.8686178455	Transitional_SAN
chr7	35248471	35248971	1.56236	taad_metal	ThoracicAorticAneurysm	NA	taad_metal-rs6462599	rs17606844	5379	0.211947179768806	TBX20	1	FALSE	FALSE	TzConductionCells_program_20|TzConductionCells_program_12|TzConductionCells_program_15	262|94|85	0.83|0.353|0.113	NFIA,NFIB,PKNOX2,TBX20,TBX5|EPAS1,PITX2,PKNOX2,TBX20,TBX5|TBX20,TBX5	NA	Atrial_septal_defect|Functional_single_ventricle|Malformation_of_the_outflow_tract	NA	rs6462599	2.001e-30	NA	NA	NA	1528.8686178455	Transitional_SAN
chr7	35248471	35248971	1.56236	taad_metal	ThoracicAorticAneurysm	NA	taad_metal-rs6462599	rs17675148	5379	0.211947179768806	TBX20	1	FALSE	FALSE	TzConductionCells_program_20|TzConductionCells_program_12|TzConductionCells_program_15	262|94|85	0.83|0.353|0.113	NFIA,NFIB,PKNOX2,TBX20,TBX5|EPAS1,PITX2,PKNOX2,TBX20,TBX5|TBX20,TBX5	NA	Atrial_septal_defect|Functional_single_ventricle|Malformation_of_the_outflow_tract	NA	rs6462599	2.001e-30	2.795e-30	NA	NA	1528.8686178455	Transitional_SAN
chr7	35260281	35260781	2.458623	taad_metal	ThoracicAorticAneurysm	NA	taad_metal-rs6462599	rs7790968	6431	0.211106244795433	TBX20	1	FALSE	FALSE	VCM_program_1|VCM_program_2	68|13	0.17|0.138	NFYC|NA	NA	Atrial_septal_defect|Functional_single_ventricle|Malformation_of_the_outflow_tract	NA	rs6462599	2.001e-30	NA	NA	NA	1453.280204772	VCM_left_compact_1
chr7	35260281	35260781	2.458623	taad_metal	ThoracicAorticAneurysm	NA	taad_metal-rs6462599	rs7790990	6431	0.211106244795433	TBX20	1	FALSE	FALSE	VCM_program_1|VCM_program_2	68|13	0.17|0.138	NFYC|NA	NA	Atrial_septal_defect|Functional_single_ventricle|Malformation_of_the_outflow_tract	NA	rs6462599	2.001e-30	NA	NA	NA	1453.280204772	VCM_left_compact_1
chr7	35260281	35260781	2.458623	taad_metal	ThoracicAorticAneurysm	NA	taad_metal-rs6462599	rs1120204	6431	0.211106244795433	TBX20	1	FALSE	FALSE	VCM_program_1|VCM_program_2	68|13	0.17|0.138	NFYC|NA	NA	Atrial_septal_defect|Functional_single_ventricle|Malformation_of_the_outflow_tract	NA	rs6462599	2.001e-30	NA	NA	NA	1453.280204772	VCM_left_compact_1
chr7	35260281	35260781	2.458623	taad_metal	ThoracicAorticAneurysm	NA	taad_metal-rs6462599	rs988271	6431	0.211106244795433	TBX20	1	FALSE	FALSE	VCM_program_1|VCM_program_2	68|13	0.17|0.138	NFYC|NA	NA	Atrial_septal_defect|Functional_single_ventricle|Malformation_of_the_outflow_tract	NA	rs6462599	2.001e-30	NA	NA	NA	1453.280204772	VCM_left_compact_1
chr7	35229352	35230722	5.15652	taad_metal	ThoracicAorticAneurysm	NA	taad_metal-rs6462599	rs2908049	24063	0.210562556994233	TBX20	1	FALSE	FALSE	VCM_program_7|VCM_program_11	28|93	0.253|0.181	BACH2,BHLHE40,MEF2A,NR3C1,RORA,TCF4|ATF3,CREB5,MXI1,NPAS2	NA	Atrial_septal_defect|Functional_single_ventricle|Malformation_of_the_outflow_tract	NA	rs6462599	2.001e-30	3.907e-28	NA	NA	2345.04296147104	VCM_left_compact_3
chr7	35260282	35260782	2.066708	taad_metal	ThoracicAorticAneurysm	285	taad_metal-rs6462599	rs7790968	6432	0.209219469987015	TBX20	1	FALSE	FALSE	FB_program_12|VIC_program_27	133|84	0.171|0.116	BACH1,BACH2,CREB5,TEAD1|MEF2A,MEF2C,SMAD9,TBX5	NA	Atrial_septal_defect|Functional_single_ventricle|Malformation_of_the_outflow_tract	NA	rs6462599	2.001e-30	NA	NA	NA	2898.30701625164	VIC_3
chr7	35260282	35260782	2.066708	taad_metal	ThoracicAorticAneurysm	285	taad_metal-rs6462599	rs7790990	6432	0.209219469987015	TBX20	1	FALSE	FALSE	FB_program_12|VIC_program_27	133|84	0.171|0.116	BACH1,BACH2,CREB5,TEAD1|MEF2A,MEF2C,SMAD9,TBX5	NA	Atrial_septal_defect|Functional_single_ventricle|Malformation_of_the_outflow_tract	NA	rs6462599	2.001e-30	NA	NA	NA	2898.30701625164	VIC_3
chr7	35260282	35260782	2.066708	taad_metal	ThoracicAorticAneurysm	285	taad_metal-rs6462599	rs1120204	6432	0.209219469987015	TBX20	1	FALSE	FALSE	FB_program_12|VIC_program_27	133|84	0.171|0.116	BACH1,BACH2,CREB5,TEAD1|MEF2A,MEF2C,SMAD9,TBX5	NA	Atrial_septal_defect|Functional_single_ventricle|Malformation_of_the_outflow_tract	NA	rs6462599	2.001e-30	NA	NA	NA	2898.30701625164	VIC_3
chr7	35260282	35260782	2.066708	taad_metal	ThoracicAorticAneurysm	285	taad_metal-rs6462599	rs988271	6432	0.209219469987015	TBX20	1	FALSE	FALSE	FB_program_12|VIC_program_27	133|84	0.171|0.116	BACH1,BACH2,CREB5,TEAD1|MEF2A,MEF2C,SMAD9,TBX5	NA	Atrial_septal_defect|Functional_single_ventricle|Malformation_of_the_outflow_tract	NA	rs6462599	2.001e-30	NA	NA	NA	2898.30701625164	VIC_3
chr7	35260270	35260770	3.356569	taad_metal	ThoracicAorticAneurysm	285	taad_metal-rs6462599	rs7790964	6420	0.206623010759951	TBX20	1	FALSE	FALSE	VCM_program_7|VCM_program_2|VCM_program_1	28|13|68	0.314|0.13|0.123	BACH2,BHLHE40,MEF2A,NR3C1,RORA,TCF4|NA|NFYC	NA	Atrial_septal_defect|Functional_single_ventricle|Malformation_of_the_outflow_tract	NA	rs6462599	2.001e-30	NA	NA	NA	1289.14980436172	VCM_left_compact_2
chr7	35260270	35260770	3.356569	taad_metal	ThoracicAorticAneurysm	285	taad_metal-rs6462599	rs7790968	6420	0.206623010759951	TBX20	1	FALSE	FALSE	VCM_program_7|VCM_program_2|VCM_program_1	28|13|68	0.314|0.13|0.123	BACH2,BHLHE40,MEF2A,NR3C1,RORA,TCF4|NA|NFYC	NA	Atrial_septal_defect|Functional_single_ventricle|Malformation_of_the_outflow_tract	NA	rs6462599	2.001e-30	NA	NA	NA	1289.14980436172	VCM_left_compact_2
chr7	35260270	35260770	3.356569	taad_metal	ThoracicAorticAneurysm	285	taad_metal-rs6462599	rs7790990	6420	0.206623010759951	TBX20	1	FALSE	FALSE	VCM_program_7|VCM_program_2|VCM_program_1	28|13|68	0.314|0.13|0.123	BACH2,BHLHE40,MEF2A,NR3C1,RORA,TCF4|NA|NFYC	NA	Atrial_septal_defect|Functional_single_ventricle|Malformation_of_the_outflow_tract	NA	rs6462599	2.001e-30	NA	NA	NA	1289.14980436172	VCM_left_compact_2
chr7	35260270	35260770	3.356569	taad_metal	ThoracicAorticAneurysm	285	taad_metal-rs6462599	rs1120204	6420	0.206623010759951	TBX20	1	FALSE	FALSE	VCM_program_7|VCM_program_2|VCM_program_1	28|13|68	0.314|0.13|0.123	BACH2,BHLHE40,MEF2A,NR3C1,RORA,TCF4|NA|NFYC	NA	Atrial_septal_defect|Functional_single_ventricle|Malformation_of_the_outflow_tract	NA	rs6462599	2.001e-30	NA	NA	NA	1289.14980436172	VCM_left_compact_2
chr7	35260270	35260770	3.356569	taad_metal	ThoracicAorticAneurysm	285	taad_metal-rs6462599	rs988271	6420	0.206623010759951	TBX20	1	FALSE	FALSE	VCM_program_7|VCM_program_2|VCM_program_1	28|13|68	0.314|0.13|0.123	BACH2,BHLHE40,MEF2A,NR3C1,RORA,TCF4|NA|NFYC	NA	Atrial_septal_defect|Functional_single_ventricle|Malformation_of_the_outflow_tract	NA	rs6462599	2.001e-30	NA	NA	NA	1289.14980436172	VCM_left_compact_2
chr7	35260293	35260793	2.733226	taad_metal	ThoracicAorticAneurysm	NA	taad_metal-rs6462599	rs7790990	6443	0.20658514934435	TBX20	1	FALSE	FALSE	NA	NA	NA	NA	NA	Atrial_septal_defect|Functional_single_ventricle|Malformation_of_the_outflow_tract	NA	rs6462599	2.001e-30	NA	NA	NA	1277.64297471581	ACM_right_lowTNNI_2
chr7	35260293	35260793	2.733226	taad_metal	ThoracicAorticAneurysm	NA	taad_metal-rs6462599	rs1120204	6443	0.20658514934435	TBX20	1	FALSE	FALSE	NA	NA	NA	NA	NA	Atrial_septal_defect|Functional_single_ventricle|Malformation_of_the_outflow_tract	NA	rs6462599	2.001e-30	NA	NA	NA	1277.64297471581	ACM_right_lowTNNI_2
chr7	35260293	35260793	2.733226	taad_metal	ThoracicAorticAneurysm	NA	taad_metal-rs6462599	rs988271	6443	0.20658514934435	TBX20	1	FALSE	FALSE	NA	NA	NA	NA	NA	Atrial_septal_defect|Functional_single_ventricle|Malformation_of_the_outflow_tract	NA	rs6462599	2.001e-30	NA	NA	NA	1277.64297471581	ACM_right_lowTNNI_2
chr7	35246734	35247234	0.709701	taad_metal	ThoracicAorticAneurysm	NA	taad_metal-rs6462599	rs4723406	7116	0.202807819584266	TBX20	1	FALSE	FALSE	Endocardial_endothelial_program_15	139	0.164	GATA4,GATA6,PRDM16	NA	Atrial_septal_defect|Functional_single_ventricle|Malformation_of_the_outflow_tract	NA	rs6462599	2.001e-30	NA	NA	NA	23.9929248770363	Endocardial_cells_2
chr7	35246779	35247279	1.038688	taad_metal	ThoracicAorticAneurysm	NA	taad_metal-rs6462599	rs4723406	7071	0.200601244713212	TBX20	1	FALSE	FALSE	TzConductionCells_program_21|TzConductionCells_program_25|TzConductionCells_program_17|TzConductionCells_program_8	98|164|163|21	0.884|0.838|0.587|0.461	NA|PITX2|TEAD1	NA	Atrial_septal_defect|Functional_single_ventricle|Malformation_of_the_outflow_tract	NA	rs6462599	2.001e-30	NA	NA	NA	1129.0844310336	Transitional_His_bundle
chr7	35248314	35249007	1.874349	taad_metal	ThoracicAorticAneurysm	NA	taad_metal-rs6462599	rs17675131	5439.5	0.20008434654635	TBX20	1	FALSE	FALSE	VCM_program_11|VCM_program_12|VCM_program_2|VCM_program_7|VCM_program_1	93|112|13|28|68	0.366|0.204|0.16|0.157|0.143	ATF3,CREB5,MXI1,NPAS2|NA|BACH2,BHLHE40,MEF2A,NR3C1,RORA,TCF4|NFYC	NA	Atrial_septal_defect|Functional_single_ventricle|Malformation_of_the_outflow_tract	NA	rs6462599	2.001e-30	NA	NA	NA	1480.12149986868	VCM_right_compact
chr7	35248314	35249007	1.874349	taad_metal	ThoracicAorticAneurysm	NA	taad_metal-rs6462599	rs17675142	5439.5	0.20008434654635	TBX20	1	FALSE	FALSE	VCM_program_11|VCM_program_12|VCM_program_2|VCM_program_7|VCM_program_1	93|112|13|28|68	0.366|0.204|0.16|0.157|0.143	ATF3,CREB5,MXI1,NPAS2|NA|BACH2,BHLHE40,MEF2A,NR3C1,RORA,TCF4|NFYC	NA	Atrial_septal_defect|Functional_single_ventricle|Malformation_of_the_outflow_tract	NA	rs6462599	2.001e-30	NA	NA	NA	1480.12149986868	VCM_right_compact
chr7	35248314	35249007	1.874349	taad_metal	ThoracicAorticAneurysm	NA	taad_metal-rs6462599	rs17606844	5439.5	0.20008434654635	TBX20	1	FALSE	FALSE	VCM_program_11|VCM_program_12|VCM_program_2|VCM_program_7|VCM_program_1	93|112|13|28|68	0.366|0.204|0.16|0.157|0.143	ATF3,CREB5,MXI1,NPAS2|NA|BACH2,BHLHE40,MEF2A,NR3C1,RORA,TCF4|NFYC	NA	Atrial_septal_defect|Functional_single_ventricle|Malformation_of_the_outflow_tract	NA	rs6462599	2.001e-30	NA	NA	NA	1480.12149986868	VCM_right_compact
chr7	35248314	35249007	1.874349	taad_metal	ThoracicAorticAneurysm	NA	taad_metal-rs6462599	rs17675148	5439.5	0.20008434654635	TBX20	1	FALSE	FALSE	VCM_program_11|VCM_program_12|VCM_program_2|VCM_program_7|VCM_program_1	93|112|13|28|68	0.366|0.204|0.16|0.157|0.143	ATF3,CREB5,MXI1,NPAS2|NA|BACH2,BHLHE40,MEF2A,NR3C1,RORA,TCF4|NFYC	NA	Atrial_septal_defect|Functional_single_ventricle|Malformation_of_the_outflow_tract	NA	rs6462599	2.001e-30	2.795e-30	NA	NA	1480.12149986868	VCM_right_compact
chr7	35229263	35230141	3.466059	taad_metal	ThoracicAorticAneurysm	285	taad_metal-rs6462599	rs2908049	24398	0.19875203957855	TBX20	1	FALSE	FALSE	VIC_program_27	84	0.141	MEF2A,MEF2C,SMAD9,TBX5	NA	Atrial_septal_defect|Functional_single_ventricle|Malformation_of_the_outflow_tract	NA	rs6462599	2.001e-30	3.907e-28	NA	NA	2940.68867510736	VIC_5
chr7	35229346	35230758	3.607025	taad_metal	ThoracicAorticAneurysm	NA	taad_metal-rs6462599	rs2908049	24048	0.198621329431296	TBX20	1	FALSE	FALSE	ACM_program_5|ACM_program_2	105|238	0.331|0.312	MAF|MXI1	NA	Atrial_septal_defect|Functional_single_ventricle|Malformation_of_the_outflow_tract	NA	rs6462599	2.001e-30	3.907e-28	NA	NA	1333.02147241768	ACM_right_highTNNI_1
chr7	35238743	35239843	2.223211	taad_metal	ThoracicAorticAneurysm	285	taad_metal-rs6462599	rs4723401	14807	0.197088607139401	TBX20	1	FALSE	FALSE	MuralCells_program_9|MuralCells_program_5|MuralCells_program_2|MuralCells_program_3|MuralCells_program_17	215|13|14|248|46	0.952|0.95|0.931|0.716|0.578	GATA4,TWIST2|GATA4,TCF21|BACH1,CREB5,TCF21|FLI1,FOXN2,GATA3,GATA4,NR3C1,TCF12|NA	NA	Atrial_septal_defect|Functional_single_ventricle|Malformation_of_the_outflow_tract	NA	rs6462599	2.001e-30	NA	NA	NA	2390.52871545903	Pericytes_1
chr7	35238743	35239843	2.223211	taad_metal	ThoracicAorticAneurysm	285	taad_metal-rs6462599	rs4723402	14807	0.197088607139401	TBX20	1	FALSE	FALSE	MuralCells_program_9|MuralCells_program_5|MuralCells_program_2|MuralCells_program_3|MuralCells_program_17	215|13|14|248|46	0.952|0.95|0.931|0.716|0.578	GATA4,TWIST2|GATA4,TCF21|BACH1,CREB5,TCF21|FLI1,FOXN2,GATA3,GATA4,NR3C1,TCF12|NA	NA	Atrial_septal_defect|Functional_single_ventricle|Malformation_of_the_outflow_tract	NA	rs6462599	2.001e-30	7.588e-30	NA	NA	2390.52871545903	Pericytes_1
chr7	35238743	35239843	2.223211	taad_metal	ThoracicAorticAneurysm	285	taad_metal-rs6462599	rs4723403	14807	0.197088607139401	TBX20	1	FALSE	FALSE	MuralCells_program_9|MuralCells_program_5|MuralCells_program_2|MuralCells_program_3|MuralCells_program_17	215|13|14|248|46	0.952|0.95|0.931|0.716|0.578	GATA4,TWIST2|GATA4,TCF21|BACH1,CREB5,TCF21|FLI1,FOXN2,GATA3,GATA4,NR3C1,TCF12|NA	NA	Atrial_septal_defect|Functional_single_ventricle|Malformation_of_the_outflow_tract	NA	rs6462599	2.001e-30	NA	NA	NA	2390.52871545903	Pericytes_1
chr7	35238743	35239843	2.223211	taad_metal	ThoracicAorticAneurysm	285	taad_metal-rs6462599	rs4723404	14807	0.197088607139401	TBX20	1	FALSE	FALSE	MuralCells_program_9|MuralCells_program_5|MuralCells_program_2|MuralCells_program_3|MuralCells_program_17	215|13|14|248|46	0.952|0.95|0.931|0.716|0.578	GATA4,TWIST2|GATA4,TCF21|BACH1,CREB5,TCF21|FLI1,FOXN2,GATA3,GATA4,NR3C1,TCF12|NA	NA	Atrial_septal_defect|Functional_single_ventricle|Malformation_of_the_outflow_tract	NA	rs6462599	2.001e-30	NA	NA	NA	2390.52871545903	Pericytes_1
chr7	35260232	35260732	1.391005	taad_metal	ThoracicAorticAneurysm	285	taad_metal-rs6462599	rs7790964	6382	0.19708612781652	TBX20	1	FALSE	FALSE	FB_program_6|VIC_program_23	42|41	0.414|0.161	NA|GATA4,MEF2A,MEF2C,NFIB,TBX5	NA	Atrial_septal_defect|Functional_single_ventricle|Malformation_of_the_outflow_tract	NA	rs6462599	2.001e-30	NA	NA	NA	2058.76441761768	Cardiac_fibroblast_progenitors
chr7	35260232	35260732	1.391005	taad_metal	ThoracicAorticAneurysm	285	taad_metal-rs6462599	rs7790968	6382	0.19708612781652	TBX20	1	FALSE	FALSE	FB_program_6|VIC_program_23	42|41	0.414|0.161	NA|GATA4,MEF2A,MEF2C,NFIB,TBX5	NA	Atrial_septal_defect|Functional_single_ventricle|Malformation_of_the_outflow_tract	NA	rs6462599	2.001e-30	NA	NA	NA	2058.76441761768	Cardiac_fibroblast_progenitors
chr7	35260232	35260732	1.391005	taad_metal	ThoracicAorticAneurysm	285	taad_metal-rs6462599	rs7790990	6382	0.19708612781652	TBX20	1	FALSE	FALSE	FB_program_6|VIC_program_23	42|41	0.414|0.161	NA|GATA4,MEF2A,MEF2C,NFIB,TBX5	NA	Atrial_septal_defect|Functional_single_ventricle|Malformation_of_the_outflow_tract	NA	rs6462599	2.001e-30	NA	NA	NA	2058.76441761768	Cardiac_fibroblast_progenitors
chr7	35229355	35230749	5.591862	taad_metal	ThoracicAorticAneurysm	285	taad_metal-rs6462599	rs2908049	24048	0.196848092430682	TBX20	1	FALSE	FALSE	VCM_program_7|VCM_program_2|VCM_program_1	28|13|68	0.314|0.13|0.123	BACH2,BHLHE40,MEF2A,NR3C1,RORA,TCF4|NA|NFYC	NA	Atrial_septal_defect|Functional_single_ventricle|Malformation_of_the_outflow_tract	NA	rs6462599	2.001e-30	3.907e-28	NA	NA	1289.14980436172	VCM_left_compact_2
chr7	35246748	35247248	1.111882	taad_metal	ThoracicAorticAneurysm	285	taad_metal-rs6462599	rs4723406	7102	0.19628846029279	TBX20	1	FALSE	FALSE	VIC_program_23	41	0.23	GATA4,MEF2A,MEF2C,NFIB,TBX5	NA	Atrial_septal_defect|Functional_single_ventricle|Malformation_of_the_outflow_tract	NA	rs6462599	2.001e-30	NA	NA	NA	2380.79675623685	VIC_1
chr7	35260304	35260804	2.290686	taad_metal	ThoracicAorticAneurysm	NA	taad_metal-rs6462599	rs7790990	6454	0.193183866370489	TBX20	1	FALSE	FALSE	ACM_program_5|ACM_program_2	105|238	0.262|0.255	MAF|MXI1	NA	Atrial_septal_defect|Functional_single_ventricle|Malformation_of_the_outflow_tract	NA	rs6462599	2.001e-30	NA	NA	NA	1808.50001740884	ACM_right_lowTNNI_1
chr7	35260304	35260804	2.290686	taad_metal	ThoracicAorticAneurysm	NA	taad_metal-rs6462599	rs1120204	6454	0.193183866370489	TBX20	1	FALSE	FALSE	ACM_program_5|ACM_program_2	105|238	0.262|0.255	MAF|MXI1	NA	Atrial_septal_defect|Functional_single_ventricle|Malformation_of_the_outflow_tract	NA	rs6462599	2.001e-30	NA	NA	NA	1808.50001740884	ACM_right_lowTNNI_1
chr7	35260304	35260804	2.290686	taad_metal	ThoracicAorticAneurysm	NA	taad_metal-rs6462599	rs988271	6454	0.193183866370489	TBX20	1	FALSE	FALSE	ACM_program_5|ACM_program_2	105|238	0.262|0.255	MAF|MXI1	NA	Atrial_septal_defect|Functional_single_ventricle|Malformation_of_the_outflow_tract	NA	rs6462599	2.001e-30	NA	NA	NA	1808.50001740884	ACM_right_lowTNNI_1
chr7	35246734	35247234	1.257447	taad_metal	ThoracicAorticAneurysm	285	taad_metal-rs6462599	rs4723406	7116	0.193151433598529	TBX20	1	FALSE	FALSE	VIC_program_27|VIC_program_23	84|41	0.382|0.281	MEF2A,MEF2C,SMAD9,TBX5|GATA4,MEF2A,MEF2C,NFIB,TBX5	NA	Atrial_septal_defect|Functional_single_ventricle|Malformation_of_the_outflow_tract	NA	rs6462599	2.001e-30	NA	NA	NA	3357.53384268558	VIC_4
chr7	35231321	35231821	0.735047	taad_metal	ThoracicAorticAneurysm	NA	taad_metal-rs6462599	rs2109090	22529	0.191767028048912	TBX20	1	FALSE	FALSE	Epicardial_program_18	2	0.116	NA	NA	Atrial_septal_defect|Functional_single_ventricle|Malformation_of_the_outflow_tract	NA	rs6462599	2.001e-30	3.403e-29	NA	NA	17.2125176016523	Epicardial_mesothelial_ITLN1
chr7	35261107	35262481	12.110928	taad_metal	ThoracicAorticAneurysm	285	taad_metal-rs6462599	rs2075125	433368	0.19141132879452	HERPUD2	2	FALSE	FALSE	NA	NA	NA	NA	NA	NA	NA	rs6462599	2.001e-30	NA	NA	NA	67.8194113608632	VIC_3
chr7	35260280	35260780	3.266305	taad_metal	ThoracicAorticAneurysm	NA	taad_metal-rs6462599	rs7790968	6430	0.191001120915376	TBX20	1	FALSE	FALSE	ACM_program_1|ACM_program_11|ACM_program_4	38|119|121	0.242|0.222|0.165	GATA6,PITX2,TBX5|PITX2|NA	NA	Atrial_septal_defect|Functional_single_ventricle|Malformation_of_the_outflow_tract	NA	rs6462599	2.001e-30	NA	NA	NA	2063.36224848404	ACM_left_hybrid
chr7	35260280	35260780	3.266305	taad_metal	ThoracicAorticAneurysm	NA	taad_metal-rs6462599	rs7790990	6430	0.191001120915376	TBX20	1	FALSE	FALSE	ACM_program_1|ACM_program_11|ACM_program_4	38|119|121	0.242|0.222|0.165	GATA6,PITX2,TBX5|PITX2|NA	NA	Atrial_septal_defect|Functional_single_ventricle|Malformation_of_the_outflow_tract	NA	rs6462599	2.001e-30	NA	NA	NA	2063.36224848404	ACM_left_hybrid
chr7	35260280	35260780	3.266305	taad_metal	ThoracicAorticAneurysm	NA	taad_metal-rs6462599	rs1120204	6430	0.191001120915376	TBX20	1	FALSE	FALSE	ACM_program_1|ACM_program_11|ACM_program_4	38|119|121	0.242|0.222|0.165	GATA6,PITX2,TBX5|PITX2|NA	NA	Atrial_septal_defect|Functional_single_ventricle|Malformation_of_the_outflow_tract	NA	rs6462599	2.001e-30	NA	NA	NA	2063.36224848404	ACM_left_hybrid
chr7	35260280	35260780	3.266305	taad_metal	ThoracicAorticAneurysm	NA	taad_metal-rs6462599	rs988271	6430	0.191001120915376	TBX20	1	FALSE	FALSE	ACM_program_1|ACM_program_11|ACM_program_4	38|119|121	0.242|0.222|0.165	GATA6,PITX2,TBX5|PITX2|NA	NA	Atrial_septal_defect|Functional_single_ventricle|Malformation_of_the_outflow_tract	NA	rs6462599	2.001e-30	NA	NA	NA	2063.36224848404	ACM_left_hybrid
chr7	35261521	35262366	12.079199	taad_metal	ThoracicAorticAneurysm	285	taad_metal-rs6462599	rs2075125	433218.5	0.188904692386163	HERPUD2	2	FALSE	FALSE	NA	NA	NA	NA	NA	NA	NA	rs6462599	2.001e-30	NA	NA	NA	66.0876212413192	VIC_5
chr7	35248380	35248880	1.283578	taad_metal	ThoracicAorticAneurysm	NA	taad_metal-rs6462599	rs17675131	5470	0.188115684480399	TBX20	1	FALSE	FALSE	NA	NA	NA	NA	NA	Atrial_septal_defect|Functional_single_ventricle|Malformation_of_the_outflow_tract	NA	rs6462599	2.001e-30	NA	NA	NA	1166.12904141921	AV_valve_CM
chr7	35248380	35248880	1.283578	taad_metal	ThoracicAorticAneurysm	NA	taad_metal-rs6462599	rs17675142	5470	0.188115684480399	TBX20	1	FALSE	FALSE	NA	NA	NA	NA	NA	Atrial_septal_defect|Functional_single_ventricle|Malformation_of_the_outflow_tract	NA	rs6462599	2.001e-30	NA	NA	NA	1166.12904141921	AV_valve_CM
chr7	35248380	35248880	1.283578	taad_metal	ThoracicAorticAneurysm	NA	taad_metal-rs6462599	rs17606844	5470	0.188115684480399	TBX20	1	FALSE	FALSE	NA	NA	NA	NA	NA	Atrial_septal_defect|Functional_single_ventricle|Malformation_of_the_outflow_tract	NA	rs6462599	2.001e-30	NA	NA	NA	1166.12904141921	AV_valve_CM
chr7	35248380	35248880	1.283578	taad_metal	ThoracicAorticAneurysm	NA	taad_metal-rs6462599	rs17675148	5470	0.188115684480399	TBX20	1	FALSE	FALSE	NA	NA	NA	NA	NA	Atrial_septal_defect|Functional_single_ventricle|Malformation_of_the_outflow_tract	NA	rs6462599	2.001e-30	2.795e-30	NA	NA	1166.12904141921	AV_valve_CM
chr7	35260241	35260741	1.908388	taad_metal	ThoracicAorticAneurysm	NA	taad_metal-rs6462599	rs7790964	6391	0.18589676348996	TBX20	1	FALSE	FALSE	TzConductionCells_program_21|TzConductionCells_program_25|TzConductionCells_program_17|TzConductionCells_program_8	98|164|163|21	0.884|0.838|0.587|0.461	NA|PITX2|TEAD1	NA	Atrial_septal_defect|Functional_single_ventricle|Malformation_of_the_outflow_tract	NA	rs6462599	2.001e-30	NA	NA	NA	1129.0844310336	Transitional_His_bundle
chr7	35260241	35260741	1.908388	taad_metal	ThoracicAorticAneurysm	NA	taad_metal-rs6462599	rs7790968	6391	0.18589676348996	TBX20	1	FALSE	FALSE	TzConductionCells_program_21|TzConductionCells_program_25|TzConductionCells_program_17|TzConductionCells_program_8	98|164|163|21	0.884|0.838|0.587|0.461	NA|PITX2|TEAD1	NA	Atrial_septal_defect|Functional_single_ventricle|Malformation_of_the_outflow_tract	NA	rs6462599	2.001e-30	NA	NA	NA	1129.0844310336	Transitional_His_bundle
chr7	35260241	35260741	1.908388	taad_metal	ThoracicAorticAneurysm	NA	taad_metal-rs6462599	rs7790990	6391	0.18589676348996	TBX20	1	FALSE	FALSE	TzConductionCells_program_21|TzConductionCells_program_25|TzConductionCells_program_17|TzConductionCells_program_8	98|164|163|21	0.884|0.838|0.587|0.461	NA|PITX2|TEAD1	NA	Atrial_septal_defect|Functional_single_ventricle|Malformation_of_the_outflow_tract	NA	rs6462599	2.001e-30	NA	NA	NA	1129.0844310336	Transitional_His_bundle
chr7	35260260	35260760	2.552097	taad_metal	ThoracicAorticAneurysm	NA	taad_metal-rs6462599	rs7790964	6410	0.185385933681314	TBX20	1	FALSE	FALSE	VCM_program_7|VCM_program_11	28|93	0.253|0.181	BACH2,BHLHE40,MEF2A,NR3C1,RORA,TCF4|ATF3,CREB5,MXI1,NPAS2	NA	Atrial_septal_defect|Functional_single_ventricle|Malformation_of_the_outflow_tract	NA	rs6462599	2.001e-30	NA	NA	NA	2345.04296147104	VCM_left_compact_3
chr7	35260260	35260760	2.552097	taad_metal	ThoracicAorticAneurysm	NA	taad_metal-rs6462599	rs7790968	6410	0.185385933681314	TBX20	1	FALSE	FALSE	VCM_program_7|VCM_program_11	28|93	0.253|0.181	BACH2,BHLHE40,MEF2A,NR3C1,RORA,TCF4|ATF3,CREB5,MXI1,NPAS2	NA	Atrial_septal_defect|Functional_single_ventricle|Malformation_of_the_outflow_tract	NA	rs6462599	2.001e-30	NA	NA	NA	2345.04296147104	VCM_left_compact_3
chr7	35260260	35260760	2.552097	taad_metal	ThoracicAorticAneurysm	NA	taad_metal-rs6462599	rs7790990	6410	0.185385933681314	TBX20	1	FALSE	FALSE	VCM_program_7|VCM_program_11	28|93	0.253|0.181	BACH2,BHLHE40,MEF2A,NR3C1,RORA,TCF4|ATF3,CREB5,MXI1,NPAS2	NA	Atrial_septal_defect|Functional_single_ventricle|Malformation_of_the_outflow_tract	NA	rs6462599	2.001e-30	NA	NA	NA	2345.04296147104	VCM_left_compact_3
chr7	35229370	35230767	4.586258	taad_metal	ThoracicAorticAneurysm	NA	taad_metal-rs6462599	rs2908049	24031.5	0.18521282846162	TBX20	1	FALSE	FALSE	NA	NA	NA	NA	NA	Atrial_septal_defect|Functional_single_ventricle|Malformation_of_the_outflow_tract	NA	rs6462599	2.001e-30	3.907e-28	NA	NA	854.907257387555	VCM_right_trabecular
chr7	35229367	35230713	4.382382	taad_metal	ThoracicAorticAneurysm	NA	taad_metal-rs6462599	rs2908049	24060	0.183683977913547	TBX20	1	FALSE	FALSE	core_conduction_program_13|core_conduction_program_9|core_conduction_program_4|core_conduction_program_16	13|256|8|81	0.933|0.861|0.847|0.263	PITX2|GATA4,GATA6,LEF1|TBX20,TBX5|NA	NA	Atrial_septal_defect|Functional_single_ventricle|Malformation_of_the_outflow_tract	NA	rs6462599	2.001e-30	3.907e-28	NA	NA	1471.15258637591	AVN
chr7	35229355	35230710	3.741462	taad_metal	ThoracicAorticAneurysm	NA	taad_metal-rs6462599	rs2908049	24067.5	0.182874538175133	TBX20	1	FALSE	FALSE	NA	NA	NA	NA	NA	Atrial_septal_defect|Functional_single_ventricle|Malformation_of_the_outflow_tract	NA	rs6462599	2.001e-30	3.907e-28	NA	NA	1277.64297471581	ACM_right_lowTNNI_2
chr7	35260275	35260775	2.277129	taad_metal	ThoracicAorticAneurysm	NA	taad_metal-rs6462599	rs7790968	6425	0.178794662851912	TBX20	1	FALSE	FALSE	ACM_program_5|ACM_program_2	105|238	0.331|0.312	MAF|MXI1	NA	Atrial_septal_defect|Functional_single_ventricle|Malformation_of_the_outflow_tract	NA	rs6462599	2.001e-30	NA	NA	NA	1333.02147241768	ACM_right_highTNNI_1
chr7	35260275	35260775	2.277129	taad_metal	ThoracicAorticAneurysm	NA	taad_metal-rs6462599	rs7790990	6425	0.178794662851912	TBX20	1	FALSE	FALSE	ACM_program_5|ACM_program_2	105|238	0.331|0.312	MAF|MXI1	NA	Atrial_septal_defect|Functional_single_ventricle|Malformation_of_the_outflow_tract	NA	rs6462599	2.001e-30	NA	NA	NA	1333.02147241768	ACM_right_highTNNI_1
chr7	35260275	35260775	2.277129	taad_metal	ThoracicAorticAneurysm	NA	taad_metal-rs6462599	rs1120204	6425	0.178794662851912	TBX20	1	FALSE	FALSE	ACM_program_5|ACM_program_2	105|238	0.331|0.312	MAF|MXI1	NA	Atrial_septal_defect|Functional_single_ventricle|Malformation_of_the_outflow_tract	NA	rs6462599	2.001e-30	NA	NA	NA	1333.02147241768	ACM_right_highTNNI_1
chr7	35260275	35260775	2.277129	taad_metal	ThoracicAorticAneurysm	NA	taad_metal-rs6462599	rs988271	6425	0.178794662851912	TBX20	1	FALSE	FALSE	ACM_program_5|ACM_program_2	105|238	0.331|0.312	MAF|MXI1	NA	Atrial_septal_defect|Functional_single_ventricle|Malformation_of_the_outflow_tract	NA	rs6462599	2.001e-30	NA	NA	NA	1333.02147241768	ACM_right_highTNNI_1
chr7	35229309	35230704	3.184256	taad_metal	ThoracicAorticAneurysm	285	taad_metal-rs6462599	rs2908049	24093.5	0.177907956328516	TBX20	1	FALSE	FALSE	FB_program_1|FB_program_5|FB_program_6|FB_program_12	4|270|42|133	0.627|0.348|0.217|0.131	GATA4,TCF12|MSC,TCF21|NA|BACH1,BACH2,CREB5,TEAD1	NA	Atrial_septal_defect|Functional_single_ventricle|Malformation_of_the_outflow_tract	NA	rs6462599	2.001e-30	3.907e-28	NA	NA	2568.9600965915	Mature_ventricular_fibroblasts
chr7	35248305	35249006	1.867083	taad_metal	ThoracicAorticAneurysm	285	taad_metal-rs6462599	rs17675131	5444.5	0.176461968352702	TBX20	1	FALSE	FALSE	FB_program_1|FB_program_5|FB_program_6|FB_program_12	4|270|42|133	0.627|0.348|0.217|0.131	GATA4,TCF12|MSC,TCF21|NA|BACH1,BACH2,CREB5,TEAD1	NA	Atrial_septal_defect|Functional_single_ventricle|Malformation_of_the_outflow_tract	NA	rs6462599	2.001e-30	NA	NA	NA	2568.9600965915	Mature_ventricular_fibroblasts
chr7	35248305	35249006	1.867083	taad_metal	ThoracicAorticAneurysm	285	taad_metal-rs6462599	rs17675142	5444.5	0.176461968352702	TBX20	1	FALSE	FALSE	FB_program_1|FB_program_5|FB_program_6|FB_program_12	4|270|42|133	0.627|0.348|0.217|0.131	GATA4,TCF12|MSC,TCF21|NA|BACH1,BACH2,CREB5,TEAD1	NA	Atrial_septal_defect|Functional_single_ventricle|Malformation_of_the_outflow_tract	NA	rs6462599	2.001e-30	NA	NA	NA	2568.9600965915	Mature_ventricular_fibroblasts
chr7	35248305	35249006	1.867083	taad_metal	ThoracicAorticAneurysm	285	taad_metal-rs6462599	rs17606844	5444.5	0.176461968352702	TBX20	1	FALSE	FALSE	FB_program_1|FB_program_5|FB_program_6|FB_program_12	4|270|42|133	0.627|0.348|0.217|0.131	GATA4,TCF12|MSC,TCF21|NA|BACH1,BACH2,CREB5,TEAD1	NA	Atrial_septal_defect|Functional_single_ventricle|Malformation_of_the_outflow_tract	NA	rs6462599	2.001e-30	NA	NA	NA	2568.9600965915	Mature_ventricular_fibroblasts
chr7	35248305	35249006	1.867083	taad_metal	ThoracicAorticAneurysm	285	taad_metal-rs6462599	rs17675148	5444.5	0.176461968352702	TBX20	1	FALSE	FALSE	FB_program_1|FB_program_5|FB_program_6|FB_program_12	4|270|42|133	0.627|0.348|0.217|0.131	GATA4,TCF12|MSC,TCF21|NA|BACH1,BACH2,CREB5,TEAD1	NA	Atrial_septal_defect|Functional_single_ventricle|Malformation_of_the_outflow_tract	NA	rs6462599	2.001e-30	2.795e-30	NA	NA	2568.9600965915	Mature_ventricular_fibroblasts
chr7	35260270	35260770	2.224272	taad_metal	ThoracicAorticAneurysm	NA	taad_metal-rs6462599	rs7790964	6420	0.176242309205059	TBX20	1	FALSE	FALSE	VCM_program_11|VCM_program_12|VCM_program_2|VCM_program_7|VCM_program_1	93|112|13|28|68	0.366|0.204|0.16|0.157|0.143	ATF3,CREB5,MXI1,NPAS2|NA|BACH2,BHLHE40,MEF2A,NR3C1,RORA,TCF4|NFYC	NA	Atrial_septal_defect|Functional_single_ventricle|Malformation_of_the_outflow_tract	NA	rs6462599	2.001e-30	NA	NA	NA	1480.12149986868	VCM_right_compact
chr7	35260270	35260770	2.224272	taad_metal	ThoracicAorticAneurysm	NA	taad_metal-rs6462599	rs7790968	6420	0.176242309205059	TBX20	1	FALSE	FALSE	VCM_program_11|VCM_program_12|VCM_program_2|VCM_program_7|VCM_program_1	93|112|13|28|68	0.366|0.204|0.16|0.157|0.143	ATF3,CREB5,MXI1,NPAS2|NA|BACH2,BHLHE40,MEF2A,NR3C1,RORA,TCF4|NFYC	NA	Atrial_septal_defect|Functional_single_ventricle|Malformation_of_the_outflow_tract	NA	rs6462599	2.001e-30	NA	NA	NA	1480.12149986868	VCM_right_compact
chr7	35260270	35260770	2.224272	taad_metal	ThoracicAorticAneurysm	NA	taad_metal-rs6462599	rs7790990	6420	0.176242309205059	TBX20	1	FALSE	FALSE	VCM_program_11|VCM_program_12|VCM_program_2|VCM_program_7|VCM_program_1	93|112|13|28|68	0.366|0.204|0.16|0.157|0.143	ATF3,CREB5,MXI1,NPAS2|NA|BACH2,BHLHE40,MEF2A,NR3C1,RORA,TCF4|NFYC	NA	Atrial_septal_defect|Functional_single_ventricle|Malformation_of_the_outflow_tract	NA	rs6462599	2.001e-30	NA	NA	NA	1480.12149986868	VCM_right_compact
chr7	35260270	35260770	2.224272	taad_metal	ThoracicAorticAneurysm	NA	taad_metal-rs6462599	rs1120204	6420	0.176242309205059	TBX20	1	FALSE	FALSE	VCM_program_11|VCM_program_12|VCM_program_2|VCM_program_7|VCM_program_1	93|112|13|28|68	0.366|0.204|0.16|0.157|0.143	ATF3,CREB5,MXI1,NPAS2|NA|BACH2,BHLHE40,MEF2A,NR3C1,RORA,TCF4|NFYC	NA	Atrial_septal_defect|Functional_single_ventricle|Malformation_of_the_outflow_tract	NA	rs6462599	2.001e-30	NA	NA	NA	1480.12149986868	VCM_right_compact
chr7	35260270	35260770	2.224272	taad_metal	ThoracicAorticAneurysm	NA	taad_metal-rs6462599	rs988271	6420	0.176242309205059	TBX20	1	FALSE	FALSE	VCM_program_11|VCM_program_12|VCM_program_2|VCM_program_7|VCM_program_1	93|112|13|28|68	0.366|0.204|0.16|0.157|0.143	ATF3,CREB5,MXI1,NPAS2|NA|BACH2,BHLHE40,MEF2A,NR3C1,RORA,TCF4|NFYC	NA	Atrial_septal_defect|Functional_single_ventricle|Malformation_of_the_outflow_tract	NA	rs6462599	2.001e-30	NA	NA	NA	1480.12149986868	VCM_right_compact
chr7	35261546	35262432	11.648585	taad_metal	ThoracicAorticAneurysm	285	taad_metal-rs6462599	rs2075125	433173	0.176033038304385	HERPUD2	2	FALSE	FALSE	NA	NA	NA	NA	NA	NA	NA	rs6462599	2.001e-30	NA	NA	NA	64.0409016023745	VIC_1
chr7	35260859	35262335	17.485999	taad_metal	ThoracicAorticAneurysm	NA	taad_metal-rs6462599	rs988270	433565	0.17569839786659	HERPUD2	2	FALSE	FALSE	NA	NA	NA	NA	NA	NA	NA	rs6462599	2.001e-30	8.102e-29	NA	NA	44.2766021919035	ACM_left_highTNNI_2
chr7	35260859	35262335	17.485999	taad_metal	ThoracicAorticAneurysm	NA	taad_metal-rs6462599	rs2075125	433565	0.17569839786659	HERPUD2	2	FALSE	FALSE	NA	NA	NA	NA	NA	NA	NA	rs6462599	2.001e-30	NA	NA	NA	44.2766021919035	ACM_left_highTNNI_2
chr7	35241354	35242263	1.607846	taad_metal	ThoracicAorticAneurysm	285	taad_metal-rs6462599	rs28542831	12291.5	0.174965544296747	TBX20	1	FALSE	FALSE	FB_program_5	270	0.248	MSC,TCF21	NA	Atrial_septal_defect|Functional_single_ventricle|Malformation_of_the_outflow_tract	NA	rs6462599	2.001e-30	NA	NA	NA	2210.904600017	Atrial_fibroblasts
chr7	35241354	35242263	1.607846	taad_metal	ThoracicAorticAneurysm	285	taad_metal-rs6462599	rs2270222	12291.5	0.174965544296747	TBX20	1	FALSE	FALSE	FB_program_5	270	0.248	MSC,TCF21	NA	Atrial_septal_defect|Functional_single_ventricle|Malformation_of_the_outflow_tract	NA	rs6462599	2.001e-30	2.095e-30	NA	NA	2210.904600017	Atrial_fibroblasts
chr7	35241354	35242263	1.607846	taad_metal	ThoracicAorticAneurysm	285	taad_metal-rs6462599	rs2270222	12291.5	0.174965544296747	TBX20	1	FALSE	FALSE	FB_program_5	270	0.248	MSC,TCF21	NA	Atrial_septal_defect|Functional_single_ventricle|Malformation_of_the_outflow_tract	NA	rs6462599	2.001e-30	2.095e-30	NA	NA	2210.904600017	Atrial_fibroblasts
chr7	35241354	35242263	1.607846	taad_metal	ThoracicAorticAneurysm	285	taad_metal-rs6462599	rs2270223	12291.5	0.174965544296747	TBX20	1	FALSE	FALSE	FB_program_5	270	0.248	MSC,TCF21	NA	Atrial_septal_defect|Functional_single_ventricle|Malformation_of_the_outflow_tract	NA	rs6462599	2.001e-30	3.519e-30	NA	NA	2210.904600017	Atrial_fibroblasts
chr7	35241354	35242263	1.607846	taad_metal	ThoracicAorticAneurysm	285	taad_metal-rs6462599	rs17606602	12291.5	0.174965544296747	TBX20	1	FALSE	FALSE	FB_program_5	270	0.248	MSC,TCF21	NA	Atrial_septal_defect|Functional_single_ventricle|Malformation_of_the_outflow_tract	NA	rs6462599	2.001e-30	NA	NA	NA	2210.904600017	Atrial_fibroblasts
chr7	35241354	35242263	1.607846	taad_metal	ThoracicAorticAneurysm	285	taad_metal-rs6462599	rs73099148	12291.5	0.174965544296747	TBX20	1	FALSE	FALSE	FB_program_5	270	0.248	MSC,TCF21	NA	Atrial_septal_defect|Functional_single_ventricle|Malformation_of_the_outflow_tract	NA	rs6462599	2.001e-30	NA	NA	NA	2210.904600017	Atrial_fibroblasts
chr7	35241354	35242263	1.607846	taad_metal	ThoracicAorticAneurysm	285	taad_metal-rs6462599	rs73099148	12291.5	0.174965544296747	TBX20	1	FALSE	FALSE	FB_program_5	270	0.248	MSC,TCF21	NA	Atrial_septal_defect|Functional_single_ventricle|Malformation_of_the_outflow_tract	NA	rs6462599	2.001e-30	NA	NA	NA	2210.904600017	Atrial_fibroblasts
chr7	35241354	35242263	1.607846	taad_metal	ThoracicAorticAneurysm	285	taad_metal-rs6462599	rs17674947	12291.5	0.174965544296747	TBX20	1	FALSE	FALSE	FB_program_5	270	0.248	MSC,TCF21	NA	Atrial_septal_defect|Functional_single_ventricle|Malformation_of_the_outflow_tract	NA	rs6462599	2.001e-30	4.278e-30	NA	NA	2210.904600017	Atrial_fibroblasts
chr7	35241354	35242263	1.607846	taad_metal	ThoracicAorticAneurysm	285	taad_metal-rs6462599	rs11976145	12291.5	0.174965544296747	TBX20	1	FALSE	FALSE	FB_program_5	270	0.248	MSC,TCF21	NA	Atrial_septal_defect|Functional_single_ventricle|Malformation_of_the_outflow_tract	NA	rs6462599	2.001e-30	NA	NA	NA	2210.904600017	Atrial_fibroblasts
chr7	35261531	35262031	0.516052	taad_metal	ThoracicAorticAneurysm	NA	taad_metal-rs6462599	rs2075125	7681	0.174785972837374	TBX20	1	FALSE	FALSE	NA	NA	NA	NA	NA	Atrial_septal_defect|Functional_single_ventricle|Malformation_of_the_outflow_tract	NA	rs6462599	2.001e-30	NA	NA	NA	1.1665390278547	Macrophages_1
chr10	77422841	77424012	10.376419	taad_metal	ThoracicAorticAneurysm	285	taad_metal-rs646678	rs287187	214392.5	0.785768446391254	KCNMA1	1	FALSE	FALSE	FB_program_14	202	0.196	GATA4,GATA6,MECOM,NFIB	NA	NA	NA	rs646678	3.007e-14	NA	NA	NA	72.0010325409456	VIC_2
chr10	77422823	77423323	7.06478	taad_metal	ThoracicAorticAneurysm	285	taad_metal-rs646678	rs287187	214746	0.74279322005456	KCNMA1	1	FALSE	FALSE	MuralCells_program_16	289	0.208	MEF2C	NA	NA	NA	rs646678	3.007e-14	NA	NA	NA	22.5728171285681	Pericytes_1
chr10	77422809	77423923	11.884289	taad_metal	ThoracicAorticAneurysm	285	taad_metal-rs646678	rs287187	214453	0.715437154086749	KCNMA1	1	FALSE	FALSE	FB_program_14	202	0.231	GATA4,GATA6,MECOM,NFIB	NA	NA	NA	rs646678	3.007e-14	NA	NA	NA	34.4601041955634	VIC_1
chr10	77422729	77423511	6.121101	taad_metal	ThoracicAorticAneurysm	NA	taad_metal-rs646678	rs287187	214699	0.713779763429471	KCNMA1	1	FALSE	FALSE	NA	NA	NA	NA	NA	NA	NA	rs646678	3.007e-14	NA	NA	NA	10.7220251975634	Aortic_endothelial_cells_1
chr10	77422672	77423528	8.796064	taad_metal	ThoracicAorticAneurysm	285	taad_metal-rs646678	rs287187	214719	0.681122471057338	KCNMA1	1	FALSE	FALSE	MuralCells_program_11	2	0.214	NA	NA	NA	NA	rs646678	3.007e-14	NA	NA	NA	164.959827508245	SMC_2
chr10	77422792	77423883	7.618743	taad_metal	ThoracicAorticAneurysm	285	taad_metal-rs646678	rs287187	214481.5	0.675182507622214	KCNMA1	1	FALSE	FALSE	NA	NA	NA	NA	NA	NA	NA	rs646678	3.007e-14	NA	NA	NA	21.3858862180557	Atrial_fibroblasts
chr10	77422696	77423863	8.322623	taad_metal	ThoracicAorticAneurysm	285	taad_metal-rs646678	rs287187	214539.5	0.646229516765298	KCNMA1	1	FALSE	FALSE	MuralCells_program_7|MuralCells_program_15|MuralCells_program_18|MuralCells_program_11	118|229|20|2	0.88|0.855|0.785|0.702	HAND2|NA	NA	NA	NA	rs646678	3.007e-14	NA	NA	NA	584.494769651667	SMC_1
chr10	77422809	77423848	6.074428	taad_metal	ThoracicAorticAneurysm	285	taad_metal-rs646678	rs287187	214490.5	0.599823789908182	KCNMA1	1	FALSE	FALSE	FB_program_24|FB_program_22	117|80	0.131|0.116	NA	NA	NA	NA	rs646678	3.007e-14	NA	NA	NA	73.7957798023666	Fibroblast_like_3
chr10	77422755	77423516	8.401501	taad_metal	ThoracicAorticAneurysm	285	taad_metal-rs646678	rs287187	214683.5	0.531540880846396	KCNMA1	1	FALSE	FALSE	FB_program_14|FB_program_21|VIC_program_25	202|177|18	0.238|0.181|0.151	GATA4,GATA6,MECOM,NFIB|ARID2,MEF2C,SMAD9|MEF2A	NA	NA	NA	rs646678	3.007e-14	NA	NA	NA	130.218828781002	VIC_3
chr10	77427256	77427756	3.976583	taad_metal	ThoracicAorticAneurysm	NA	taad_metal-rs646678	rs646678	210313	0.520783931995063	KCNMA1	1	FALSE	FALSE	NA	NA	NA	NA	NA	NA	NA	rs646678	3.007e-14	3.007e-14	NA	NA	7.53561493093824	Transitional_SAN
chr10	77428395	77429148	3.28389	taad_metal	ThoracicAorticAneurysm	285	taad_metal-rs646678	rs595386	209047.5	0.513462435264847	KCNMA1	1	FALSE	FALSE	FB_program_9|VIC_program_25|FB_program_24	123|18|117	0.763|0.16|0.14	NA|MEF2A	NA	NA	NA	rs646678	3.007e-14	NA	NA	NA	74.6362344123217	Fibroblast_like_1
chr10	77428395	77429148	3.28389	taad_metal	ThoracicAorticAneurysm	285	taad_metal-rs646678	rs610097	209047.5	0.513462435264847	KCNMA1	1	FALSE	FALSE	FB_program_9|VIC_program_25|FB_program_24	123|18|117	0.763|0.16|0.14	NA|MEF2A	NA	NA	NA	rs646678	3.007e-14	NA	NA	NA	74.6362344123217	Fibroblast_like_1
chr10	77422818	77423505	4.732874	taad_metal	ThoracicAorticAneurysm	285	taad_metal-rs646678	rs287187	214657.5	0.503184399941585	KCNMA1	1	FALSE	FALSE	NA	NA	NA	NA	NA	NA	NA	rs646678	3.007e-14	NA	NA	NA	13.8453854722833	Cardiac_fibroblast_progenitors
chr10	77422825	77423325	5.336146	taad_metal	ThoracicAorticAneurysm	NA	taad_metal-rs646678	rs287187	214744	0.493247004537413	KCNMA1	1	FALSE	FALSE	NA	NA	NA	NA	NA	NA	NA	rs646678	3.007e-14	NA	NA	NA	7.53561493093824	Transitional_SAN
chr10	77422814	77423517	6.238175	taad_metal	ThoracicAorticAneurysm	285	taad_metal-rs646678	rs287187	214653.5	0.492459399048618	KCNMA1	1	FALSE	FALSE	VIC_program_25|FB_program_21	18|177	0.321|0.113	MEF2A|ARID2,MEF2C,SMAD9	NA	NA	NA	rs646678	3.007e-14	NA	NA	NA	152.687333142546	VIC_4
chr10	77427134	77427634	2.702611	taad_metal	ThoracicAorticAneurysm	NA	taad_metal-rs646678	rs646678	210435	0.425152860319004	KCNMA1	1	FALSE	FALSE	NA	NA	NA	NA	NA	NA	NA	rs646678	3.007e-14	3.007e-14	NA	NA	2.11737204955968	ACM_left_highTNNI_2
chr10	77422801	77423499	1.809795	taad_metal	ThoracicAorticAneurysm	285	taad_metal-rs646678	rs287187	214669	0.365713132897384	KCNMA1	1	FALSE	FALSE	FB_program_9|VIC_program_25|FB_program_24	123|18|117	0.763|0.16|0.14	NA|MEF2A	NA	NA	NA	rs646678	3.007e-14	NA	NA	NA	74.6362344123217	Fibroblast_like_1
chr10	77422787	77423514	6.51859	taad_metal	ThoracicAorticAneurysm	NA	taad_metal-rs646678	rs287187	214668.5	0.355050976593733	KCNMA1	1	FALSE	FALSE	Endocardial_endothelial_program_32	8	0.392	HOXB3,HOXD3,MEOX2	NA	NA	NA	rs646678	3.007e-14	NA	NA	NA	91.5180294497061	Endocardial_to_endothelial_transition
chr10	77428202	77429170	2.807194	taad_metal	ThoracicAorticAneurysm	285	taad_metal-rs646678	rs595386	209133	0.344864995628161	KCNMA1	1	FALSE	FALSE	MuralCells_program_7|MuralCells_program_15|MuralCells_program_18|MuralCells_program_11	118|229|20|2	0.88|0.855|0.785|0.702	HAND2|NA	NA	NA	NA	rs646678	3.007e-14	NA	NA	NA	584.494769651667	SMC_1
chr10	77428202	77429170	2.807194	taad_metal	ThoracicAorticAneurysm	285	taad_metal-rs646678	rs610097	209133	0.344864995628161	KCNMA1	1	FALSE	FALSE	MuralCells_program_7|MuralCells_program_15|MuralCells_program_18|MuralCells_program_11	118|229|20|2	0.88|0.855|0.785|0.702	HAND2|NA	NA	NA	NA	rs646678	3.007e-14	NA	NA	NA	584.494769651667	SMC_1
chr10	77428335	77429154	1.477321	taad_metal	ThoracicAorticAneurysm	285	taad_metal-rs646678	rs595386	209074.5	0.339883936166153	KCNMA1	1	FALSE	FALSE	NA	NA	NA	NA	NA	NA	NA	rs646678	3.007e-14	NA	NA	NA	21.3858862180557	Atrial_fibroblasts
chr10	77428335	77429154	1.477321	taad_metal	ThoracicAorticAneurysm	285	taad_metal-rs646678	rs610097	209074.5	0.339883936166153	KCNMA1	1	FALSE	FALSE	NA	NA	NA	NA	NA	NA	NA	rs646678	3.007e-14	NA	NA	NA	21.3858862180557	Atrial_fibroblasts
chr10	77427187	77427687	4.292996	taad_metal	ThoracicAorticAneurysm	NA	taad_metal-rs646678	rs646678	210382	0.337033281763358	KCNMA1	1	FALSE	FALSE	Epicardial_program_3|Epicardial_program_1	260|37	0.504|0.108	NFIB,TBX5|TEAD1	NA	NA	NA	rs646678	3.007e-14	3.007e-14	NA	NA	512.695360549814	Epicardial_mesothelial_PRG4
chr10	77422830	77423330	3.700149	taad_metal	ThoracicAorticAneurysm	285	taad_metal-rs646678	rs287187	214739	0.335670182195151	KCNMA1	1	FALSE	FALSE	FB_program_22|FB_program_24	80|117	0.674|0.668	NA	NA	NA	NA	rs646678	3.007e-14	NA	NA	NA	185.755440811871	Fibroblast_like_2
chr10	77428206	77429157	2.567238	taad_metal	ThoracicAorticAneurysm	285	taad_metal-rs646678	rs595386	209137.5	0.31536103083413	KCNMA1	1	FALSE	FALSE	FB_program_22|FB_program_24	80|117	0.674|0.668	NA	NA	NA	NA	rs646678	3.007e-14	NA	NA	NA	185.755440811871	Fibroblast_like_2
chr10	77428206	77429157	2.567238	taad_metal	ThoracicAorticAneurysm	285	taad_metal-rs646678	rs610097	209137.5	0.31536103083413	KCNMA1	1	FALSE	FALSE	FB_program_22|FB_program_24	80|117	0.674|0.668	NA	NA	NA	NA	rs646678	3.007e-14	NA	NA	NA	185.755440811871	Fibroblast_like_2
chr10	77422757	77423503	8.589844	taad_metal	ThoracicAorticAneurysm	285	taad_metal-rs646678	rs287187	214689	0.295429261501699	KCNMA1	1	FALSE	FALSE	FB_program_21	177	0.466	ARID2,MEF2C,SMAD9	NA	NA	NA	rs646678	3.007e-14	NA	NA	NA	148.170972464614	VIC_5
chr10	77422849	77423349	2.715511	taad_metal	ThoracicAorticAneurysm	285	taad_metal-rs646678	rs287187	214720	0.282191757469664	KCNMA1	1	FALSE	FALSE	MuralCells_program_16	289	0.67	MEF2C	NA	NA	NA	rs646678	3.007e-14	NA	NA	NA	163.164020189971	Pericytes_3
chr10	77428675	77429175	1.720161	taad_metal	ThoracicAorticAneurysm	285	taad_metal-rs646678	rs595386	208894	0.274173507356049	KCNMA1	1	FALSE	FALSE	MuralCells_program_16	289	0.67	MEF2C	NA	NA	NA	rs646678	3.007e-14	NA	NA	NA	163.164020189971	Pericytes_3
chr10	77428675	77429175	1.720161	taad_metal	ThoracicAorticAneurysm	285	taad_metal-rs646678	rs610097	208894	0.274173507356049	KCNMA1	1	FALSE	FALSE	MuralCells_program_16	289	0.67	MEF2C	NA	NA	NA	rs646678	3.007e-14	NA	NA	NA	163.164020189971	Pericytes_3
chr10	77428682	77429182	3.022011	taad_metal	ThoracicAorticAneurysm	NA	taad_metal-rs646678	rs595386	208887	0.272754492617459	KCNMA1	1	FALSE	FALSE	Epicardial_program_3|Epicardial_program_1	260|37	0.504|0.108	NFIB,TBX5|TEAD1	NA	NA	NA	rs646678	3.007e-14	NA	NA	NA	512.695360549814	Epicardial_mesothelial_PRG4
chr10	77428682	77429182	3.022011	taad_metal	ThoracicAorticAneurysm	NA	taad_metal-rs646678	rs610097	208887	0.272754492617459	KCNMA1	1	FALSE	FALSE	Epicardial_program_3|Epicardial_program_1	260|37	0.504|0.108	NFIB,TBX5|TEAD1	NA	NA	NA	rs646678	3.007e-14	NA	NA	NA	512.695360549814	Epicardial_mesothelial_PRG4
chr10	77428665	77429165	2.029428	taad_metal	ThoracicAorticAneurysm	NA	taad_metal-rs646678	rs595386	208904	0.242410426346616	KCNMA1	1	FALSE	FALSE	Epicardial_program_2|Epicardial_program_1|Epicardial_program_3	27|37|260	0.836|0.762|0.33	GATA4,NFIA|TEAD1|NFIB,TBX5	NA	NA	NA	rs646678	3.007e-14	NA	NA	NA	503.939689973733	Epicardial_mesothelial_ITLN1
chr10	77428665	77429165	2.029428	taad_metal	ThoracicAorticAneurysm	NA	taad_metal-rs646678	rs610097	208904	0.242410426346616	KCNMA1	1	FALSE	FALSE	Epicardial_program_2|Epicardial_program_1|Epicardial_program_3	27|37|260	0.836|0.762|0.33	GATA4,NFIA|TEAD1|NFIB,TBX5	NA	NA	NA	rs646678	3.007e-14	NA	NA	NA	503.939689973733	Epicardial_mesothelial_ITLN1
chr10	77427239	77427739	2.378141	taad_metal	ThoracicAorticAneurysm	NA	taad_metal-rs646678	rs646678	210330	0.237698150573382	KCNMA1	1	FALSE	FALSE	Epicardial_program_2|Epicardial_program_1|Epicardial_program_3	27|37|260	0.836|0.762|0.33	GATA4,NFIA|TEAD1|NFIB,TBX5	NA	NA	NA	rs646678	3.007e-14	3.007e-14	NA	NA	503.939689973733	Epicardial_mesothelial_ITLN1
chr10	77427166	77427666	2.677588	taad_metal	ThoracicAorticAneurysm	NA	taad_metal-rs646678	rs646678	210403	0.223952986631907	KCNMA1	1	FALSE	FALSE	NA	NA	NA	NA	NA	NA	NA	rs646678	3.007e-14	3.007e-14	NA	NA	1.92726652403158	Transitional_AVN
chr10	77428665	77429165	1.543482	taad_metal	ThoracicAorticAneurysm	285	taad_metal-rs646678	rs595386	208904	0.219287140303928	KCNMA1	1	FALSE	FALSE	MuralCells_program_11	2	0.214	NA	NA	NA	NA	rs646678	3.007e-14	NA	NA	NA	164.959827508245	SMC_2
chr10	77428665	77429165	1.543482	taad_metal	ThoracicAorticAneurysm	285	taad_metal-rs646678	rs610097	208904	0.219287140303928	KCNMA1	1	FALSE	FALSE	MuralCells_program_11	2	0.214	NA	NA	NA	NA	rs646678	3.007e-14	NA	NA	NA	164.959827508245	SMC_2
chr10	77427197	77427697	1.298817	taad_metal	ThoracicAorticAneurysm	285	taad_metal-rs646678	rs646678	210372	0.213177162247624	KCNMA1	1	FALSE	FALSE	MuralCells_program_11	2	0.214	NA	NA	NA	NA	rs646678	3.007e-14	3.007e-14	NA	NA	164.959827508245	SMC_2
chr10	77428679	77429179	3.901424	taad_metal	ThoracicAorticAneurysm	NA	taad_metal-rs646678	rs595386	208890	0.19062237843675	KCNMA1	1	FALSE	FALSE	NA	NA	NA	NA	NA	NA	NA	rs646678	3.007e-14	NA	NA	NA	260.576051550675	Epicardial_derived_mesenchymal
chr10	77428679	77429179	3.901424	taad_metal	ThoracicAorticAneurysm	NA	taad_metal-rs646678	rs610097	208890	0.19062237843675	KCNMA1	1	FALSE	FALSE	NA	NA	NA	NA	NA	NA	NA	rs646678	3.007e-14	NA	NA	NA	260.576051550675	Epicardial_derived_mesenchymal
chr10	77428685	77429185	0.619698	taad_metal	ThoracicAorticAneurysm	NA	taad_metal-rs646678	rs595386	208884	0.179499631519103	KCNMA1	1	FALSE	FALSE	NA	NA	NA	NA	NA	NA	NA	rs646678	3.007e-14	NA	NA	NA	7.53561493093824	Transitional_SAN
chr10	77428685	77429185	0.619698	taad_metal	ThoracicAorticAneurysm	NA	taad_metal-rs646678	rs610097	208884	0.179499631519103	KCNMA1	1	FALSE	FALSE	NA	NA	NA	NA	NA	NA	NA	rs646678	3.007e-14	NA	NA	NA	7.53561493093824	Transitional_SAN
chr1	26275506	26276646	18.096522	taad_metal	ThoracicAorticAneurysm	NA	taad_metal-rs6598943	rs12732837	3645	0.952295352336326	SH3BGRL3	1	FALSE	FALSE	Endocardial_program_29	101	0.241	KLF2,KLF4	NA	NA	NA	rs6598943	2.808e-10	NA	NA	NA	61.1135387694438	IF_valvular_endocardial_cells
chr1	26275510	26276623	14.188104	taad_metal	ThoracicAorticAneurysm	285	taad_metal-rs6598943	rs12732837	3654.5	0.916125102648355	SH3BGRL3	1	FALSE	FALSE	NA	NA	NA	NA	NA	NA	NA	rs6598943	2.808e-10	NA	NA	NA	13.1131369947719	VIC_1
chr1	26275512	26276654	9.121936	taad_metal	ThoracicAorticAneurysm	285	taad_metal-rs6598943	rs12732837	3638	0.872110428128467	SH3BGRL3	1	FALSE	FALSE	FB_program_11	108	0.198	NA	NA	NA	NA	rs6598943	2.808e-10	NA	NA	NA	17.2110163611562	Fibroblast_like_1
chr1	26275500	26276657	10.644152	taad_metal	ThoracicAorticAneurysm	285	taad_metal-rs6598943	rs12732837	3642.5	0.870414289434743	SH3BGRL3	1	FALSE	FALSE	NA	NA	NA	NA	NA	NA	NA	rs6598943	2.808e-10	NA	NA	NA	15.0967176869794	Cardiac_fibroblast_progenitors
chr1	26275513	26276662	8.572621	taad_metal	ThoracicAorticAneurysm	NA	taad_metal-rs6598943	rs12732837	3633.5	0.86750059240981	SH3BGRL3	1	FALSE	FALSE	Endocardial_program_29	101	0.214	KLF2,KLF4	NA	NA	NA	rs6598943	2.808e-10	NA	NA	NA	61.0900721514631	Endocardial_cells_3
chr1	26275511	26276623	12.727386	taad_metal	ThoracicAorticAneurysm	NA	taad_metal-rs6598943	rs12732837	3654	0.85888317682657	SH3BGRL3	1	FALSE	FALSE	NA	NA	NA	NA	NA	NA	NA	rs6598943	2.808e-10	NA	NA	NA	11.2828464661548	Epicardial_mesothelial_ITLN1
chr1	26275510	26276655	12.197051	taad_metal	ThoracicAorticAneurysm	285	taad_metal-rs6598943	rs12732837	3638.5	0.848233344992308	SH3BGRL3	1	FALSE	FALSE	NA	NA	NA	NA	NA	NA	NA	rs6598943	2.808e-10	NA	NA	NA	22.946395056394	VIC_4
chr1	26275504	26276646	11.610509	taad_metal	ThoracicAorticAneurysm	NA	taad_metal-rs6598943	rs12732837	3646	0.845991266514192	SH3BGRL3	1	FALSE	FALSE	ImmuneCells_program_9	240	0.101	ATF5,CEBPD,MAF	NA	NA	NA	rs6598943	2.808e-10	NA	NA	NA	25.5032986503386	Macrophages_2
chr1	26275503	26276679	9.718473	taad_metal	ThoracicAorticAneurysm	285	taad_metal-rs6598943	rs12732837	3630	0.835078470866581	SH3BGRL3	1	FALSE	FALSE	NA	NA	NA	NA	NA	NA	NA	rs6598943	2.808e-10	NA	NA	NA	24.0125751146285	OF_valvular_endocardial_cells
chr1	26275504	26276658	13.612185	taad_metal	ThoracicAorticAneurysm	NA	taad_metal-rs6598943	rs12732837	3640	0.832334295179814	SH3BGRL3	1	FALSE	FALSE	NA	NA	NA	NA	NA	NA	NA	rs6598943	2.808e-10	NA	NA	NA	36.7499642448596	Atrial_septal_endocardial_cells
chr1	26275496	26276645	15.851375	taad_metal	ThoracicAorticAneurysm	NA	taad_metal-rs6598943	rs12732837	3650.5	0.827578241721884	SH3BGRL3	1	FALSE	FALSE	NA	NA	NA	NA	NA	NA	NA	rs6598943	2.808e-10	NA	NA	NA	10.7086048582469	Epicardial_derived_mesenchymal
chr1	26275502	26276670	7.498128	taad_metal	ThoracicAorticAneurysm	285	taad_metal-rs6598943	rs12732837	3635	0.82701845422633	SH3BGRL3	1	FALSE	FALSE	NA	NA	NA	NA	NA	NA	NA	rs6598943	2.808e-10	NA	NA	NA	13.6236015907614	Atrial_fibroblasts
chr1	26275511	26276250	9.896962	taad_metal	ThoracicAorticAneurysm	NA	taad_metal-rs6598943	rs12732837	3840.5	0.826307504586879	SH3BGRL3	1	FALSE	FALSE	NA	NA	NA	NA	NA	NA	NA	rs6598943	2.808e-10	NA	NA	NA	17.3513604836463	Macrophages_3
chr1	26275509	26276666	10.034829	taad_metal	ThoracicAorticAneurysm	NA	taad_metal-rs6598943	rs12732837	3633.5	0.821508461791781	SH3BGRL3	1	FALSE	FALSE	Endocardial_program_29	101	0.412	KLF2,KLF4	NA	NA	NA	rs6598943	2.808e-10	NA	NA	NA	37.7031676639141	Endocardial_cells_2
chr1	26275488	26276659	14.286575	taad_metal	ThoracicAorticAneurysm	285	taad_metal-rs6598943	rs12732837	3647.5	0.808784007585211	SH3BGRL3	1	FALSE	FALSE	NA	NA	NA	NA	NA	NA	NA	rs6598943	2.808e-10	NA	NA	NA	17.4842304989817	VIC_2
chr1	26275498	26276670	10.858339	taad_metal	ThoracicAorticAneurysm	NA	taad_metal-rs6598943	rs12732837	3637	0.793189495973604	SH3BGRL3	1	FALSE	FALSE	ImmuneCells_program_9	240	0.846	ATF5,CEBPD,MAF	NA	NA	NA	rs6598943	2.808e-10	NA	NA	NA	34.3295771054384	Macrophages_1
chr1	26275497	26276663	9.517606	taad_metal	ThoracicAorticAneurysm	285	taad_metal-rs6598943	rs12732837	3641	0.788278128384335	SH3BGRL3	1	FALSE	FALSE	NA	NA	NA	NA	NA	NA	NA	rs6598943	2.808e-10	NA	NA	NA	10.8371982731683	Pericytes_1
chr1	26275913	26276413	7.498482	taad_metal	ThoracicAorticAneurysm	NA	taad_metal-rs6598943	rs12732837	3558	0.78428638163906	SH3BGRL3	1	FALSE	FALSE	NA	NA	NA	NA	NA	NA	NA	rs6598943	2.808e-10	NA	NA	NA	7.54446147961978	Epicardial_mesothelial_PRG4
chr1	26275514	26276279	8.493306	taad_metal	ThoracicAorticAneurysm	NA	taad_metal-rs6598943	rs12732837	3824.5	0.783337899306241	SH3BGRL3	1	FALSE	FALSE	NA	NA	NA	NA	NA	NA	NA	rs6598943	2.808e-10	NA	NA	NA	64.0300192473964	Capillary_endothelial_cells_1
chr1	26275499	26276268	6.854738	taad_metal	ThoracicAorticAneurysm	NA	taad_metal-rs6598943	rs12732837	3837.5	0.782950547305947	SH3BGRL3	1	FALSE	FALSE	NA	NA	NA	NA	NA	NA	NA	rs6598943	2.808e-10	NA	NA	NA	27.1270793599673	Endocardial_cells_4
chr1	26275501	26276266	7.303191	taad_metal	ThoracicAorticAneurysm	NA	taad_metal-rs6598943	rs12732837	3837.5	0.780464820382138	SH3BGRL3	1	FALSE	FALSE	NA	NA	NA	NA	NA	NA	NA	rs6598943	2.808e-10	NA	NA	NA	20.1581153311452	Endocardial_cells_1
chr1	26275476	26276316	5.6124	taad_metal	ThoracicAorticAneurysm	NA	taad_metal-rs6598943	rs12732837	3825	0.779306142062194	SH3BGRL3	1	FALSE	FALSE	NA	NA	NA	NA	NA	NA	NA	rs6598943	2.808e-10	NA	NA	NA	22.914384467891	OFT_3
chr1	26275502	26276690	7.538097	taad_metal	ThoracicAorticAneurysm	NA	taad_metal-rs6598943	rs12732837	3625	0.775196315423664	SH3BGRL3	1	FALSE	FALSE	NA	NA	NA	NA	NA	NA	NA	rs6598943	2.808e-10	NA	NA	NA	24.8889203823202	Capillary_endothelial_cells_2
chr1	26275508	26276669	10.601684	taad_metal	ThoracicAorticAneurysm	285	taad_metal-rs6598943	rs12732837	3632.5	0.756024925233792	SH3BGRL3	1	FALSE	FALSE	FB_program_11	108	0.66	NA	NA	NA	NA	rs6598943	2.808e-10	NA	NA	NA	27.9720660259587	Mature_ventricular_fibroblasts
chr1	26275521	26276275	7.39621	taad_metal	ThoracicAorticAneurysm	NA	taad_metal-rs6598943	rs12732837	3823	0.750902937329315	SH3BGRL3	1	FALSE	FALSE	NA	NA	NA	NA	NA	NA	NA	rs6598943	2.808e-10	NA	NA	NA	37.1088058935056	Pre_arterial_endothelial_cells_2
chr1	26275512	26276270	7.839457	taad_metal	ThoracicAorticAneurysm	NA	taad_metal-rs6598943	rs12732837	3830	0.749074508890407	SH3BGRL3	1	FALSE	FALSE	NA	NA	NA	NA	NA	NA	NA	rs6598943	2.808e-10	NA	NA	NA	59.829832824316	Venous_endothelial_cells
chr1	26275500	26276257	10.385036	taad_metal	ThoracicAorticAneurysm	NA	taad_metal-rs6598943	rs12732837	3842.5	0.740005373120538	SH3BGRL3	1	FALSE	FALSE	NA	NA	NA	NA	NA	NA	NA	rs6598943	2.808e-10	NA	NA	NA	37.1377510810401	Endocardial_to_endothelial_transition
chr1	26275499	26276278	5.440687	taad_metal	ThoracicAorticAneurysm	NA	taad_metal-rs6598943	rs12732837	3832.5	0.733554935085477	SH3BGRL3	1	FALSE	FALSE	NA	NA	NA	NA	NA	NA	NA	rs6598943	2.808e-10	NA	NA	NA	24.6950824749011	Pre_arterial_endothelial_cells_1
chr1	26275502	26276260	7.549769	taad_metal	ThoracicAorticAneurysm	NA	taad_metal-rs6598943	rs12732837	3840	0.732124173142155	SH3BGRL3	1	FALSE	FALSE	NA	NA	NA	NA	NA	NA	NA	rs6598943	2.808e-10	NA	NA	NA	50.5275437435174	Aortic_endothelial_cells_1
chr1	26275511	26276273	6.99713	taad_metal	ThoracicAorticAneurysm	NA	taad_metal-rs6598943	rs12732837	3829	0.730267076542119	SH3BGRL3	1	FALSE	FALSE	NA	NA	NA	NA	NA	NA	NA	rs6598943	2.808e-10	NA	NA	NA	42.1489927378603	Mature_arterial_endothelial_cells
chr1	26275494	26276313	4.553986	taad_metal	ThoracicAorticAneurysm	NA	taad_metal-rs6598943	rs12732837	3817.5	0.719459503855033	SH3BGRL3	1	FALSE	FALSE	core_conduction_program_27	261	0.582	RFX2,RFX3	NA	NA	NA	rs6598943	2.808e-10	NA	NA	NA	2.33312490750826	SAN
chr1	26288990	26289490	11.916925	taad_metal	ThoracicAorticAneurysm	NA	taad_metal-rs6598943	rs4233458	17464	0.70789778627148	UBXN11	1	FALSE	FALSE	NA	NA	NA	NA	NA	NA	NA	rs6598943	2.808e-10	5.003e-10	NA	NA	3.19630324698748	Macrophages_3
chr1	26275506	26276646	18.096522	taad_metal	ThoracicAorticAneurysm	NA	taad_metal-rs6598943	rs12732837	30628	0.696965590841151	UBXN11	2	FALSE	FALSE	NA	NA	NA	NA	NA	NA	NA	rs6598943	2.808e-10	NA	NA	NA	3.7848093226978	IF_valvular_endocardial_cells
chr1	26275511	26276252	5.673228	taad_metal	ThoracicAorticAneurysm	NA	taad_metal-rs6598943	rs12732837	3839.5	0.687569124083446	SH3BGRL3	1	FALSE	FALSE	NA	NA	NA	NA	NA	NA	NA	rs6598943	2.808e-10	NA	NA	NA	30.0612112675712	Lymphatic_endothelial_cells
chr1	26275500	26276266	5.7143	taad_metal	ThoracicAorticAneurysm	285	taad_metal-rs6598943	rs12732837	3838	0.685674978214974	SH3BGRL3	1	FALSE	FALSE	NA	NA	NA	NA	NA	NA	NA	rs6598943	2.808e-10	NA	NA	NA	19.1800640485558	Pericytes_2
chr1	26275493	26276255	4.62387	taad_metal	ThoracicAorticAneurysm	285	taad_metal-rs6598943	rs12732837	3847	0.677804199312958	SH3BGRL3	1	FALSE	FALSE	NA	NA	NA	NA	NA	NA	NA	rs6598943	2.808e-10	NA	NA	NA	17.9051706854528	Pericytes_3
chr1	26275497	26276663	9.517606	taad_metal	ThoracicAorticAneurysm	285	taad_metal-rs6598943	rs12732837	30624	0.672569961013305	UBXN11	2	FALSE	FALSE	NA	NA	NA	NA	NA	NA	NA	rs6598943	2.808e-10	NA	NA	NA	1.40378215973682	Pericytes_1
chr1	26275510	26276655	12.197051	taad_metal	ThoracicAorticAneurysm	285	taad_metal-rs6598943	rs12732837	30621.5	0.672215131912143	UBXN11	2	FALSE	FALSE	NA	NA	NA	NA	NA	NA	NA	rs6598943	2.808e-10	NA	NA	NA	2.88633900080428	VIC_4
chr1	26275506	26276658	4.547737	taad_metal	ThoracicAorticAneurysm	285	taad_metal-rs6598943	rs12732837	3639	0.661768556002503	SH3BGRL3	1	FALSE	FALSE	NA	NA	NA	NA	NA	NA	NA	rs6598943	2.808e-10	NA	NA	NA	12.7247747335735	VCM_hybrid_2
chr1	26288990	26289490	11.916925	taad_metal	ThoracicAorticAneurysm	NA	taad_metal-rs6598943	rs4233458	9519	0.661082847692965	SH3BGRL3	2	FALSE	FALSE	NA	NA	NA	NA	NA	NA	NA	rs6598943	2.808e-10	5.003e-10	NA	NA	17.3513604836463	Macrophages_3
chr1	26275502	26276670	7.498128	taad_metal	ThoracicAorticAneurysm	285	taad_metal-rs6598943	rs12732837	30618	0.65417104084948	UBXN11	2	FALSE	FALSE	NA	NA	NA	NA	NA	NA	NA	rs6598943	2.808e-10	NA	NA	NA	1.26731177588478	Atrial_fibroblasts
chr1	26275510	26276623	14.188104	taad_metal	ThoracicAorticAneurysm	285	taad_metal-rs6598943	rs12732837	41914.5	0.625614172121725	CEP85	2	FALSE	FALSE	NA	NA	NA	NA	NA	NA	NA	rs6598943	2.808e-10	NA	NA	NA	7.01400350883149	VIC_1
chr1	26275488	26276659	14.286575	taad_metal	ThoracicAorticAneurysm	285	taad_metal-rs6598943	rs12732837	30630.5	0.624191437663491	UBXN11	2	FALSE	FALSE	NA	NA	NA	NA	NA	NA	NA	rs6598943	2.808e-10	NA	NA	NA	3.27829321855907	VIC_2
chr1	26275500	26276281	4.653704	taad_metal	ThoracicAorticAneurysm	285	taad_metal-rs6598943	rs12732837	3830.5	0.621404029642387	SH3BGRL3	1	FALSE	FALSE	NA	NA	NA	NA	NA	NA	NA	rs6598943	2.808e-10	NA	NA	NA	11.1206139732162	Fibroblast_like_2
chr1	26289010	26289510	8.818725	taad_metal	ThoracicAorticAneurysm	NA	taad_metal-rs6598943	rs4233458	9539	0.614138323466667	SH3BGRL3	1	FALSE	FALSE	ImmuneCells_program_9	240	0.846	ATF5,CEBPD,MAF	NA	NA	NA	rs6598943	2.808e-10	5.003e-10	NA	NA	34.3295771054384	Macrophages_1
chr1	26275508	26276669	10.601684	taad_metal	ThoracicAorticAneurysm	285	taad_metal-rs6598943	rs12732837	41936.5	0.600293148746706	CEP85	2	FALSE	FALSE	NA	NA	NA	NA	NA	NA	NA	rs6598943	2.808e-10	NA	NA	NA	4.27563093597781	Mature_ventricular_fibroblasts
chr1	26275500	26276657	4.289641	taad_metal	ThoracicAorticAneurysm	NA	taad_metal-rs6598943	rs12732837	3642.5	0.598220699962775	SH3BGRL3	1	FALSE	FALSE	NA	NA	NA	NA	NA	NA	NA	rs6598943	2.808e-10	NA	NA	NA	1.32631682662093	VCM_hybrid_1
chr1	26275489	26276255	5.336146	taad_metal	ThoracicAorticAneurysm	NA	taad_metal-rs6598943	rs12732837	3849	0.594191614390089	SH3BGRL3	1	FALSE	FALSE	NA	NA	NA	NA	NA	NA	NA	rs6598943	2.808e-10	NA	NA	NA	1.50712298618765	Transitional_SAN
chr1	26275499	26276658	3.513947	taad_metal	ThoracicAorticAneurysm	NA	taad_metal-rs6598943	rs12732837	3642.5	0.593555318113722	SH3BGRL3	1	FALSE	FALSE	NA	NA	NA	NA	NA	NA	NA	rs6598943	2.808e-10	NA	NA	NA	5.77917937684798	VCM_left_trabecular
chr1	26288644	26289491	5.480681	taad_metal	ThoracicAorticAneurysm	NA	taad_metal-rs6598943	rs4233458	17636.5	0.591396978516036	UBXN11	1	FALSE	FALSE	NA	NA	NA	NA	NA	NA	NA	rs6598943	2.808e-10	5.003e-10	NA	NA	3.7848093226978	IF_valvular_endocardial_cells
chr1	26275482	26276248	4.299813	taad_metal	ThoracicAorticAneurysm	NA	taad_metal-rs6598943	rs12732837	3856	0.589683591348622	SH3BGRL3	1	FALSE	FALSE	NA	NA	NA	NA	NA	NA	NA	rs6598943	2.808e-10	NA	NA	NA	3.84298843725684	Transitional_PF_2
chr1	26275500	26276256	3.727867	taad_metal	ThoracicAorticAneurysm	NA	taad_metal-rs6598943	rs12732837	3843	0.57695588561041	SH3BGRL3	1	FALSE	FALSE	NA	NA	NA	NA	NA	NA	NA	rs6598943	2.808e-10	NA	NA	NA	4.36916088954368	AV_valve_CM
chr1	26275503	26276679	9.718473	taad_metal	ThoracicAorticAneurysm	285	taad_metal-rs6598943	rs12732837	30613	0.576713342799812	UBXN11	2	FALSE	FALSE	NA	NA	NA	NA	NA	NA	NA	rs6598943	2.808e-10	NA	NA	NA	3.36362919893629	OF_valvular_endocardial_cells
chr1	26275503	26276282	3.597131	taad_metal	ThoracicAorticAneurysm	NA	taad_metal-rs6598943	rs12732837	3828.5	0.575086370913475	SH3BGRL3	1	FALSE	FALSE	NA	NA	NA	NA	NA	NA	NA	rs6598943	2.808e-10	NA	NA	NA	10.8486889359421	ACM_right_highTNNI_2
chr1	26288998	26289498	7.67003	taad_metal	ThoracicAorticAneurysm	NA	taad_metal-rs6598943	rs4233458	17456	0.574232911094059	UBXN11	1	FALSE	FALSE	NA	NA	NA	NA	NA	NA	NA	rs6598943	2.808e-10	5.003e-10	NA	NA	8.05367325800166	Macrophages_2
chr1	26275514	26276240	3.919513	taad_metal	ThoracicAorticAneurysm	NA	taad_metal-rs6598943	rs12732837	3844	0.574021660356348	SH3BGRL3	1	FALSE	FALSE	NA	NA	NA	NA	NA	NA	NA	rs6598943	2.808e-10	NA	NA	NA	2.95236625445371	Transitional_PF_1
chr1	26275496	26276645	15.851375	taad_metal	ThoracicAorticAneurysm	NA	taad_metal-rs6598943	rs12732837	30633.5	0.573702113507727	UBXN11	2	FALSE	FALSE	NA	NA	NA	NA	NA	NA	NA	rs6598943	2.808e-10	NA	NA	NA	4.66785339974865	Epicardial_derived_mesenchymal
chr1	26288644	26289491	5.480681	taad_metal	ThoracicAorticAneurysm	NA	taad_metal-rs6598943	rs4233458	9346.5	0.571278746509326	SH3BGRL3	2	FALSE	FALSE	Endocardial_program_29	101	0.241	KLF2,KLF4	NA	NA	NA	rs6598943	2.808e-10	5.003e-10	NA	NA	61.1135387694438	IF_valvular_endocardial_cells
chr1	26275493	26276260	3.393183	taad_metal	ThoracicAorticAneurysm	NA	taad_metal-rs6598943	rs12732837	3844.5	0.56578366054071	SH3BGRL3	1	FALSE	FALSE	NA	NA	NA	NA	NA	NA	NA	rs6598943	2.808e-10	NA	NA	NA	13.4842345027041	Neural_crest_cells
chr1	26275491	26276299	3.319581	taad_metal	ThoracicAorticAneurysm	NA	taad_metal-rs6598943	rs12732837	3826	0.552957841514368	SH3BGRL3	1	FALSE	FALSE	NA	NA	NA	NA	NA	NA	NA	rs6598943	2.808e-10	NA	NA	NA	5.06045638890652	ACM_left_highTNNI_1
chr1	26275509	26276659	5.710006	taad_metal	ThoracicAorticAneurysm	NA	taad_metal-rs6598943	rs12732837	3637	0.538616275384883	SH3BGRL3	1	FALSE	FALSE	NA	NA	NA	NA	NA	NA	NA	rs6598943	2.808e-10	NA	NA	NA	1.73924423565277	VCM_left_compact_3
chr1	26289010	26289510	8.818725	taad_metal	ThoracicAorticAneurysm	NA	taad_metal-rs6598943	rs4233458	17444	0.536245383926588	UBXN11	2	FALSE	FALSE	NA	NA	NA	NA	NA	NA	NA	rs6598943	2.808e-10	5.003e-10	NA	NA	6.41596465320086	Macrophages_1
chr1	26275511	26276623	12.727386	taad_metal	ThoracicAorticAneurysm	NA	taad_metal-rs6598943	rs12732837	30637	0.533281725083616	UBXN11	2	FALSE	FALSE	NA	NA	NA	NA	NA	NA	NA	rs6598943	2.808e-10	NA	NA	NA	4.77667952581738	Epicardial_mesothelial_ITLN1
chr1	26288998	26289498	7.67003	taad_metal	ThoracicAorticAneurysm	NA	taad_metal-rs6598943	rs4233458	9527	0.511125163172238	SH3BGRL3	2	FALSE	FALSE	ImmuneCells_program_9	240	0.101	ATF5,CEBPD,MAF	NA	NA	NA	rs6598943	2.808e-10	5.003e-10	NA	NA	25.5032986503386	Macrophages_2
chr1	26275494	26276285	3.474968	taad_metal	ThoracicAorticAneurysm	NA	taad_metal-rs6598943	rs12732837	3831.5	0.505078288548654	SH3BGRL3	1	FALSE	FALSE	NA	NA	NA	NA	NA	NA	NA	rs6598943	2.808e-10	NA	NA	NA	5.38700725697859	VCM_hybrid_3
chr1	26275504	26276658	13.612185	taad_metal	ThoracicAorticAneurysm	NA	taad_metal-rs6598943	rs12732837	30623	0.498544869953046	UBXN11	2	FALSE	FALSE	NA	NA	NA	NA	NA	NA	NA	rs6598943	2.808e-10	NA	NA	NA	5.38375272376924	Atrial_septal_endocardial_cells
chr1	26275506	26276650	5.439143	taad_metal	ThoracicAorticAneurysm	NA	taad_metal-rs6598943	rs12732837	3643	0.491993463073487	SH3BGRL3	1	FALSE	FALSE	NA	NA	NA	NA	NA	NA	NA	rs6598943	2.808e-10	NA	NA	NA	3.64122348750404	VCM_right_trabecular
chr1	26275499	26276269	3.321657	taad_metal	ThoracicAorticAneurysm	NA	taad_metal-rs6598943	rs12732837	3837	0.491847725030083	SH3BGRL3	1	FALSE	FALSE	core_conduction_program_27	261	0.149	RFX2,RFX3	NA	NA	NA	rs6598943	2.808e-10	NA	NA	NA	1.16149738384329	AVN
chr1	26275513	26276662	8.572621	taad_metal	ThoracicAorticAneurysm	NA	taad_metal-rs6598943	rs12732837	30616.5	0.481731784969459	UBXN11	2	FALSE	FALSE	NA	NA	NA	NA	NA	NA	NA	rs6598943	2.808e-10	NA	NA	NA	2.48705487935297	Endocardial_cells_3
chr1	26275502	26276690	7.538097	taad_metal	ThoracicAorticAneurysm	NA	taad_metal-rs6598943	rs12732837	30608	0.48021019235767	UBXN11	2	FALSE	FALSE	NA	NA	NA	NA	NA	NA	NA	rs6598943	2.808e-10	NA	NA	NA	2.41568933122519	Capillary_endothelial_cells_2
chr1	26275492	26276263	2.879115	taad_metal	ThoracicAorticAneurysm	NA	taad_metal-rs6598943	rs12732837	3843.5	0.476062063801793	SH3BGRL3	1	FALSE	FALSE	NA	NA	NA	NA	NA	NA	NA	rs6598943	2.808e-10	NA	NA	NA	3.6389549868283	Transitional_His_bundle
chr1	26275512	26276270	7.839457	taad_metal	ThoracicAorticAneurysm	NA	taad_metal-rs6598943	rs12732837	42028	0.468133567779029	CD52	2	FALSE	FALSE	NA	NA	NA	NA	NA	NA	NA	rs6598943	2.808e-10	NA	NA	NA	3.89589609088569	Venous_endothelial_cells
chr1	26275496	26276273	2.811353	taad_metal	ThoracicAorticAneurysm	NA	taad_metal-rs6598943	rs12732837	3836.5	0.464001043479536	SH3BGRL3	1	FALSE	FALSE	NA	NA	NA	NA	NA	NA	NA	rs6598943	2.808e-10	NA	NA	NA	3.01137358159599	ACM_left_highTNNI_2
chr1	26275500	26276657	10.644152	taad_metal	ThoracicAorticAneurysm	285	taad_metal-rs6598943	rs12732837	30625.5	0.439793194618507	UBXN11	2	FALSE	FALSE	NA	NA	NA	NA	NA	NA	NA	rs6598943	2.808e-10	NA	NA	NA	2.7044922059562	Cardiac_fibroblast_progenitors
chr1	26275498	26276670	10.858339	taad_metal	ThoracicAorticAneurysm	NA	taad_metal-rs6598943	rs12732837	41835	0.42643803222286	CD52	2	FALSE	FALSE	NA	NA	NA	NA	NA	NA	NA	rs6598943	2.808e-10	NA	NA	NA	1.58316010923138	Macrophages_1
chr1	26275512	26276654	9.121936	taad_metal	ThoracicAorticAneurysm	285	taad_metal-rs6598943	rs12732837	30621	0.410962716152583	UBXN11	2	FALSE	FALSE	NA	NA	NA	NA	NA	NA	NA	rs6598943	2.808e-10	NA	NA	NA	2.28376947869188	Fibroblast_like_1
chr1	26275521	26276275	7.39621	taad_metal	ThoracicAorticAneurysm	NA	taad_metal-rs6598943	rs12732837	42021	0.405933797942935	CD52	2	FALSE	FALSE	NA	NA	NA	NA	NA	NA	NA	rs6598943	2.808e-10	NA	NA	NA	1.56797771381009	Pre_arterial_endothelial_cells_2
chr1	26275500	26276257	10.385036	taad_metal	ThoracicAorticAneurysm	NA	taad_metal-rs6598943	rs12732837	30825.5	0.401470615659907	UBXN11	2	FALSE	FALSE	NA	NA	NA	NA	NA	NA	NA	rs6598943	2.808e-10	NA	NA	NA	2.91796615636744	Endocardial_to_endothelial_transition
chr1	26275502	26276279	2.822849	taad_metal	ThoracicAorticAneurysm	NA	taad_metal-rs6598943	rs12732837	3830.5	0.39801429024737	SH3BGRL3	1	FALSE	FALSE	NA	NA	NA	NA	NA	NA	NA	rs6598943	2.808e-10	NA	NA	NA	3.74084291772768	ACM_right_highTNNI_1
chr1	26275514	26276279	8.493306	taad_metal	ThoracicAorticAneurysm	NA	taad_metal-rs6598943	rs12732837	30807.5	0.394767272593951	UBXN11	2	FALSE	FALSE	NA	NA	NA	NA	NA	NA	NA	rs6598943	2.808e-10	NA	NA	NA	1.23398324031385	Capillary_endothelial_cells_1
chr1	26275493	26276274	2.879442	taad_metal	ThoracicAorticAneurysm	NA	taad_metal-rs6598943	rs12732837	3837.5	0.39296530569507	SH3BGRL3	1	FALSE	FALSE	NA	NA	NA	NA	NA	NA	NA	rs6598943	2.808e-10	NA	NA	NA	4.37541589239602	Transitional_AVN
chr1	26275504	26276646	11.610509	taad_metal	ThoracicAorticAneurysm	NA	taad_metal-rs6598943	rs12732837	41923	0.370144610582733	CEP85	2	FALSE	FALSE	NA	NA	NA	NA	NA	NA	NA	rs6598943	2.808e-10	NA	NA	NA	6.71139438166805	Macrophages_2
chr1	26275511	26276250	9.896962	taad_metal	ThoracicAorticAneurysm	NA	taad_metal-rs6598943	rs12732837	30823.5	0.366262596785972	UBXN11	2	FALSE	FALSE	NA	NA	NA	NA	NA	NA	NA	rs6598943	2.808e-10	NA	NA	NA	3.19630324698748	Macrophages_3
chr1	26275509	26276666	10.034829	taad_metal	ThoracicAorticAneurysm	NA	taad_metal-rs6598943	rs12732837	30616.5	0.362036946267114	UBXN11	2	FALSE	FALSE	NA	NA	NA	NA	NA	NA	NA	rs6598943	2.808e-10	NA	NA	NA	2.15218927468432	Endocardial_cells_2
chr1	26275501	26276266	7.303191	taad_metal	ThoracicAorticAneurysm	NA	taad_metal-rs6598943	rs12732837	30820.5	0.353143233750102	UBXN11	2	FALSE	FALSE	NA	NA	NA	NA	NA	NA	NA	rs6598943	2.808e-10	NA	NA	NA	1.6874440435574	Endocardial_cells_1
chr1	26288969	26289469	2.631694	taad_metal	ThoracicAorticAneurysm	285	taad_metal-rs6598943	rs4233458	9498	0.335456715795121	SH3BGRL3	1	FALSE	FALSE	NA	NA	NA	NA	NA	NA	NA	rs6598943	2.808e-10	5.003e-10	NA	NA	24.0125751146285	OF_valvular_endocardial_cells
chr1	26275476	26276316	5.6124	taad_metal	ThoracicAorticAneurysm	NA	taad_metal-rs6598943	rs12732837	30808	0.333681206633154	UBXN11	2	FALSE	FALSE	NA	NA	NA	NA	NA	NA	NA	rs6598943	2.808e-10	NA	NA	NA	1.47834738502523	OFT_3
chr1	26275499	26276268	6.854738	taad_metal	ThoracicAorticAneurysm	NA	taad_metal-rs6598943	rs12732837	30820.5	0.327433847289859	UBXN11	2	FALSE	FALSE	NA	NA	NA	NA	NA	NA	NA	rs6598943	2.808e-10	NA	NA	NA	2.68670754044405	Endocardial_cells_4
chr1	26288969	26289469	2.631694	taad_metal	ThoracicAorticAneurysm	285	taad_metal-rs6598943	rs4233458	17485	0.322345622689733	UBXN11	2	FALSE	FALSE	NA	NA	NA	NA	NA	NA	NA	rs6598943	2.808e-10	5.003e-10	NA	NA	3.36362919893629	OF_valvular_endocardial_cells
chr1	26275502	26276260	7.549769	taad_metal	ThoracicAorticAneurysm	NA	taad_metal-rs6598943	rs12732837	30823	0.316156575820302	UBXN11	2	FALSE	FALSE	NA	NA	NA	NA	NA	NA	NA	rs6598943	2.808e-10	NA	NA	NA	1.87635440957359	Aortic_endothelial_cells_1
chr1	26275913	26276413	7.498482	taad_metal	ThoracicAorticAneurysm	NA	taad_metal-rs6598943	rs12732837	30541	0.285739409778106	UBXN11	2	FALSE	FALSE	NA	NA	NA	NA	NA	NA	NA	rs6598943	2.808e-10	NA	NA	NA	1.64010032165648	Epicardial_mesothelial_PRG4
chr1	26275499	26276278	5.440687	taad_metal	ThoracicAorticAneurysm	NA	taad_metal-rs6598943	rs12732837	30815.5	0.277651708706309	UBXN11	2	FALSE	FALSE	NA	NA	NA	NA	NA	NA	NA	rs6598943	2.808e-10	NA	NA	NA	1.55734754346223	Pre_arterial_endothelial_cells_1
chr1	26275493	26276255	4.62387	taad_metal	ThoracicAorticAneurysm	285	taad_metal-rs6598943	rs12732837	30830	0.271912931909196	UBXN11	2	FALSE	FALSE	NA	NA	NA	NA	NA	NA	NA	rs6598943	2.808e-10	NA	NA	NA	1.26092751306006	Pericytes_3
chr1	26275500	26276281	4.653704	taad_metal	ThoracicAorticAneurysm	285	taad_metal-rs6598943	rs12732837	30813.5	0.262173809641945	UBXN11	2	FALSE	FALSE	NA	NA	NA	NA	NA	NA	NA	rs6598943	2.808e-10	NA	NA	NA	3.56957979387187	Fibroblast_like_2
chr1	26275511	26276273	6.99713	taad_metal	ThoracicAorticAneurysm	NA	taad_metal-rs6598943	rs12732837	30812	0.261698679193965	UBXN11	2	FALSE	FALSE	NA	NA	NA	NA	NA	NA	NA	rs6598943	2.808e-10	NA	NA	NA	2.10744963689301	Mature_arterial_endothelial_cells
chr1	26275500	26276266	5.7143	taad_metal	ThoracicAorticAneurysm	285	taad_metal-rs6598943	rs12732837	30821	0.236662526521732	UBXN11	2	FALSE	FALSE	NA	NA	NA	NA	NA	NA	NA	rs6598943	2.808e-10	NA	NA	NA	2.78593109085168	Pericytes_2
chr1	26275513	26276669	5.434819	taad_metal	ThoracicAorticAneurysm	NA	taad_metal-rs6598943	rs12732837	30613	0.236613247251517	UBXN11	1	FALSE	FALSE	NA	NA	NA	NA	NA	NA	NA	rs6598943	2.808e-10	NA	NA	NA	1.59070033318173	ACM_left_lowTNNI
chr1	26275509	26276659	5.710006	taad_metal	ThoracicAorticAneurysm	NA	taad_metal-rs6598943	rs12732837	30620	0.231145686338598	UBXN11	2	FALSE	FALSE	NA	NA	NA	NA	NA	NA	NA	rs6598943	2.808e-10	NA	NA	NA	1.79626863682171	VCM_left_compact_3
chr1	26288982	26289482	2.025009	taad_metal	ThoracicAorticAneurysm	NA	taad_metal-rs6598943	rs4233458	17472	0.228906906245309	UBXN11	1	FALSE	FALSE	NA	NA	NA	NA	NA	NA	NA	rs6598943	2.808e-10	5.003e-10	NA	NA	5.38375272376924	Atrial_septal_endocardial_cells
chr1	26275489	26276255	5.336146	taad_metal	ThoracicAorticAneurysm	NA	taad_metal-rs6598943	rs12732837	30832	0.225969041327558	UBXN11	2	FALSE	FALSE	NA	NA	NA	NA	NA	NA	NA	rs6598943	2.808e-10	NA	NA	NA	3.22954925611639	Transitional_SAN
chr1	26288991	26289491	1.504134	taad_metal	ThoracicAorticAneurysm	NA	taad_metal-rs6598943	rs4233458	17463	0.225278120372312	UBXN11	1	FALSE	FALSE	NA	NA	NA	NA	NA	NA	NA	rs6598943	2.808e-10	5.003e-10	NA	NA	1.92251932525164	Lymphatic_endothelial_cells
chr1	26275493	26276260	3.393183	taad_metal	ThoracicAorticAneurysm	NA	taad_metal-rs6598943	rs12732837	30827.5	0.221049888531222	UBXN11	2	FALSE	FALSE	NA	NA	NA	NA	NA	NA	NA	rs6598943	2.808e-10	NA	NA	NA	2.42716221048674	Neural_crest_cells
chr1	26288984	26289484	1.956552	taad_metal	ThoracicAorticAneurysm	NA	taad_metal-rs6598943	rs4233458	17470	0.218030003624894	UBXN11	1	FALSE	FALSE	NA	NA	NA	NA	NA	NA	NA	rs6598943	2.808e-10	5.003e-10	NA	NA	2.15218927468432	Endocardial_cells_2
chr1	26288991	26289491	1.504134	taad_metal	ThoracicAorticAneurysm	NA	taad_metal-rs6598943	rs4233458	9520	0.207029056240057	SH3BGRL3	2	FALSE	FALSE	NA	NA	NA	NA	NA	NA	NA	rs6598943	2.808e-10	5.003e-10	NA	NA	30.0612112675712	Lymphatic_endothelial_cells
chr1	26275491	26276299	3.319581	taad_metal	ThoracicAorticAneurysm	NA	taad_metal-rs6598943	rs12732837	30809	0.206151853640603	UBXN11	2	FALSE	FALSE	NA	NA	NA	NA	NA	NA	NA	rs6598943	2.808e-10	NA	NA	NA	2.32941643298871	ACM_left_highTNNI_1
chr1	26275500	26276256	3.727867	taad_metal	ThoracicAorticAneurysm	NA	taad_metal-rs6598943	rs12732837	30826	0.203964615123699	UBXN11	2	FALSE	FALSE	NA	NA	NA	NA	NA	NA	NA	rs6598943	2.808e-10	NA	NA	NA	2.51226751148762	AV_valve_CM
chr1	26288984	26289484	1.956552	taad_metal	ThoracicAorticAneurysm	NA	taad_metal-rs6598943	rs4233458	9513	0.20062628243711	SH3BGRL3	2	FALSE	FALSE	Endocardial_program_29	101	0.412	KLF2,KLF4	NA	NA	NA	rs6598943	2.808e-10	5.003e-10	NA	NA	37.7031676639141	Endocardial_cells_2
chr1	26275482	26276248	4.299813	taad_metal	ThoracicAorticAneurysm	NA	taad_metal-rs6598943	rs12732837	30839	0.195152609749187	UBXN11	2	FALSE	FALSE	NA	NA	NA	NA	NA	NA	NA	rs6598943	2.808e-10	NA	NA	NA	2.629413141281	Transitional_PF_2
chr1	26275511	26276252	5.673228	taad_metal	ThoracicAorticAneurysm	NA	taad_metal-rs6598943	rs12732837	30822.5	0.19105125158273	UBXN11	2	FALSE	FALSE	NA	NA	NA	NA	NA	NA	NA	rs6598943	2.808e-10	NA	NA	NA	1.92251932525164	Lymphatic_endothelial_cells
chr1	26275497	26276286	4.477072	taad_metal	ThoracicAorticAneurysm	NA	taad_metal-rs6598943	rs12732837	30812.5	0.183130151851791	UBXN11	1	FALSE	FALSE	NA	NA	NA	NA	NA	NA	NA	rs6598943	2.808e-10	NA	NA	NA	1.72803370356935	VCM_right_compact
chr1	26275506	26276658	4.547737	taad_metal	ThoracicAorticAneurysm	285	taad_metal-rs6598943	rs12732837	30622	0.181987839123627	UBXN11	2	FALSE	FALSE	NA	NA	NA	NA	NA	NA	NA	rs6598943	2.808e-10	NA	NA	NA	2.13264381009613	VCM_hybrid_2
chr1	26288903	26289403	1.58898	taad_metal	ThoracicAorticAneurysm	NA	taad_metal-rs6598943	rs4233458	17551	0.181439875906397	UBXN11	1	FALSE	FALSE	NA	NA	NA	NA	NA	NA	NA	rs6598943	2.808e-10	5.003e-10	NA	NA	1.87635440957359	Aortic_endothelial_cells_1
chr1	26275524	26276285	3.734891	taad_metal	ThoracicAorticAneurysm	NA	taad_metal-rs6598943	rs12732837	30799.5	0.180073880878804	UBXN11	1	FALSE	FALSE	NA	NA	NA	NA	NA	NA	NA	rs6598943	2.808e-10	NA	NA	NA	1.65574610126985	ACM_right_lowTNNI_3
chr1	26289038	26289538	1.393348	taad_metal	ThoracicAorticAneurysm	NA	taad_metal-rs6598943	rs4233458	17416	0.178273853719144	UBXN11	1	FALSE	FALSE	NA	NA	NA	NA	NA	NA	NA	rs6598943	2.808e-10	5.003e-10	NA	NA	2.10744963689301	Mature_arterial_endothelial_cells
chr3	41961187	41961922	6.619683	taad_metal	ThoracicAorticAneurysm	NA	taad_metal-rs6599175	rs11717170	885.5	0.646240602607484	ULK4	1	TRUE	TRUE	NA	NA	NA	NA	NA	NA	NA	rs6599175	8.409e-35	NA	NA	NA	133.720270922211	Epicardial_derived_mesenchymal
chr3	41961230	41961915	6.723466	taad_metal	ThoracicAorticAneurysm	NA	taad_metal-rs6599175	rs11717170	867.5	0.642901233965173	ULK4	1	TRUE	TRUE	NA	NA	NA	NA	NA	NA	NA	rs6599175	8.409e-35	NA	NA	NA	175.608508683204	Endocardial_to_endothelial_transition
chr3	41961240	41961885	5.099838	taad_metal	ThoracicAorticAneurysm	NA	taad_metal-rs6599175	rs11717170	877.5	0.580944120638086	ULK4	1	TRUE	TRUE	NA	NA	NA	NA	NA	NA	NA	rs6599175	8.409e-35	NA	NA	NA	93.6396679505478	Parasympathetic_neurons
chr3	41961160	41961899	5.260481	taad_metal	ThoracicAorticAneurysm	NA	taad_metal-rs6599175	rs11717170	910.5	0.58014247970748	ULK4	1	TRUE	TRUE	NA	NA	NA	NA	NA	NA	NA	rs6599175	8.409e-35	NA	NA	NA	143.833646114437	Macrophages_3
chr3	41961251	41961923	4.707219	taad_metal	ThoracicAorticAneurysm	285	taad_metal-rs6599175	rs11717170	853	0.554788885287877	ULK4	1	TRUE	TRUE	NA	NA	NA	NA	NA	NA	NA	rs6599175	8.409e-35	NA	NA	NA	95.348967955539	Fibroblast_like_2
chr3	41961231	41961908	4.466142	taad_metal	ThoracicAorticAneurysm	285	taad_metal-rs6599175	rs11717170	870.5	0.537809299328335	ULK4	1	TRUE	TRUE	NA	NA	NA	NA	NA	NA	NA	rs6599175	8.409e-35	NA	NA	NA	98.6985592095536	Fibroblast_like_1
chr3	41961236	41961909	3.313221	taad_metal	ThoracicAorticAneurysm	NA	taad_metal-rs6599175	rs11717170	867.5	0.510512543711312	ULK4	1	TRUE	TRUE	NA	NA	NA	NA	NA	NA	NA	rs6599175	8.409e-35	NA	NA	NA	366.284816134867	Transitional_AVN
chr3	41961230	41961912	2.860936	taad_metal	ThoracicAorticAneurysm	NA	taad_metal-rs6599175	rs11717170	869	0.508078987857017	ULK4	1	TRUE	TRUE	ACM_program_6	16	0.159	TEAD1,TEAD4	NA	NA	NA	rs6599175	8.409e-35	NA	NA	NA	325.234728867976	ACM_left_highTNNI_1
chr3	41961258	41961915	2.739675	taad_metal	ThoracicAorticAneurysm	NA	taad_metal-rs6599175	rs11717170	853.5	0.456427507989589	ULK4	1	TRUE	TRUE	NA	NA	NA	NA	NA	NA	NA	rs6599175	8.409e-35	NA	NA	NA	148.666577013561	Transitional_VCM_to_conduction
chr3	41961263	41961763	2.379918	taad_metal	ThoracicAorticAneurysm	NA	taad_metal-rs6599175	rs11717170	927	0.43652079274782	ULK4	1	TRUE	TRUE	TzConductionCells_program_14	63	0.207	EPAS1,TBX5	NA	NA	NA	rs6599175	8.409e-35	NA	NA	NA	221.116472402102	Transitional_SAN
chr3	41961252	41961752	2.949831	taad_metal	ThoracicAorticAneurysm	NA	taad_metal-rs6599175	rs11717170	938	0.431953773179264	ULK4	1	TRUE	TRUE	NA	NA	NA	NA	NA	NA	NA	rs6599175	8.409e-35	NA	NA	NA	59.1338954010091	OFT_3
chr3	41961234	41961903	2.955252	taad_metal	ThoracicAorticAneurysm	NA	taad_metal-rs6599175	rs11717170	871.5	0.423034886379453	ULK4	1	TRUE	TRUE	core_conduction_program_1	134	0.62	NFIA	NA	NA	NA	rs6599175	8.409e-35	NA	NA	NA	404.124570357254	PF_2
chr3	41961254	41961754	2.107498	taad_metal	ThoracicAorticAneurysm	NA	taad_metal-rs6599175	rs11717170	936	0.344933134139817	ULK4	1	TRUE	TRUE	NA	NA	NA	NA	NA	NA	NA	rs6599175	8.409e-35	NA	NA	NA	75.9850145576168	VCM_left_compact_3
chr3	41961300	41961800	2.065291	taad_metal	ThoracicAorticAneurysm	NA	taad_metal-rs6599175	rs11717170	890	0.340441188537334	ULK4	1	TRUE	TRUE	NA	NA	NA	NA	NA	NA	NA	rs6599175	8.409e-35	NA	NA	NA	121.69544386691	Epicardial_mesothelial_PRG4
chr1	185720609	185721964	2.238813	taad_metal	ThoracicAorticAneurysm	NA	taad_metal-rs6656292	rs2004324	13263.5	0.742975756905737	HMCN1	1	FALSE	FALSE	Endocardial_endothelial_program_15|Endocardial_endothelial_program_10|Endocardial_endothelial_program_16	56|73|55	0.134|0.124|0.12	GATA4,GATA6,PRDM16|GATA4,MECOM|NA	NA	NA	NA	rs6656292	3.103e-12	NA	NA	NA	781.451807215839	IF_valvular_endocardial_cells
chr1	185720358	185721435	2.522041	taad_metal	ThoracicAorticAneurysm	NA	taad_metal-rs6656292	rs2004324	13653.5	0.650781104374332	HMCN1	1	FALSE	FALSE	Endocardial_endothelial_program_10|Endocardial_endothelial_program_16|Endocardial_endothelial_program_15|Endocardial_endothelial_program_9|Endocardial_endothelial_program_7	73|55|56|209|2	0.565|0.307|0.164|0.161|0.115	GATA4,MECOM|NA|GATA4,GATA6,PRDM16|WT1	NA	NA	NA	rs6656292	3.103e-12	NA	NA	NA	1848.89000838158	Endocardial_cells_2
chr1	185721721	185722532	0.660211	taad_metal	ThoracicAorticAneurysm	285	taad_metal-rs6656292	rs61831504	12423.5	0.643804117417811	HMCN1	1	FALSE	FALSE	FB_program_3|FB_program_5	76|96	0.773|0.348	NR1D2,PGR,RORA,TCF21|MSC,TCF21	NA	NA	NA	rs6656292	3.103e-12	NA	NA	NA	272.765819029312	Mature_ventricular_fibroblasts
chr1	185723326	185723826	1.109046	taad_metal	ThoracicAorticAneurysm	NA	taad_metal-rs6656292	rs56238699	10974	0.444498881849963	HMCN1	1	FALSE	FALSE	NA	NA	NA	NA	NA	NA	NA	rs6656292	3.103e-12	NA	NA	NA	95.5651464998614	Capillary_endothelial_cells_1
chr1	185720595	185721372	1.207816	taad_metal	ThoracicAorticAneurysm	NA	taad_metal-rs6656292	rs2004324	13566.5	0.422773306189713	HMCN1	1	FALSE	FALSE	NA	NA	NA	NA	NA	NA	NA	rs6656292	3.103e-12	NA	NA	NA	95.5651464998614	Capillary_endothelial_cells_1
chr1	185693442	185694887	2.430219	taad_metal	ThoracicAorticAneurysm	NA	taad_metal-rs6656292	rs72727759	40385.5	0.251014333744665	HMCN1	1	FALSE	FALSE	NA	NA	NA	NA	NA	NA	NA	rs6656292	3.103e-12	NA	NA	NA	95.5651464998614	Capillary_endothelial_cells_1
chr1	185693442	185694887	2.430219	taad_metal	ThoracicAorticAneurysm	NA	taad_metal-rs6656292	rs61831462	40385.5	0.251014333744665	HMCN1	1	FALSE	FALSE	NA	NA	NA	NA	NA	NA	NA	rs6656292	3.103e-12	NA	NA	NA	95.5651464998614	Capillary_endothelial_cells_1
chr1	185693442	185694887	2.430219	taad_metal	ThoracicAorticAneurysm	NA	taad_metal-rs6656292	rs11584252	40385.5	0.251014333744665	HMCN1	1	FALSE	FALSE	NA	NA	NA	NA	NA	NA	NA	rs6656292	3.103e-12	NA	NA	NA	95.5651464998614	Capillary_endothelial_cells_1
chr1	185721298	185722019	0.512879	taad_metal	ThoracicAorticAneurysm	285	taad_metal-rs6656292	rs2004324	12891.5	0.242113446797768	HMCN1	1	FALSE	FALSE	NA	NA	NA	NA	NA	NA	NA	rs6656292	3.103e-12	NA	NA	NA	275.938936118158	Cardiac_fibroblast_progenitors
chr1	185686757	185687257	1.515904	taad_metal	ThoracicAorticAneurysm	NA	taad_metal-rs6656292	rs61829644	47543	0.236818784642851	HMCN1	1	FALSE	FALSE	NA	NA	NA	NA	NA	NA	NA	rs6656292	3.103e-12	NA	NA	NA	427.815739370354	OFT_2
chr1	185719689	185720189	0.717483	taad_metal	ThoracicAorticAneurysm	285	taad_metal-rs6656292	rs900775	14611	0.231241111252733	HMCN1	1	FALSE	FALSE	MuralCells_program_14|MuralCells_program_15|MuralCells_program_13|MuralCells_program_11|MuralCells_program_19	30|107|43|31|78	0.876|0.855|0.781|0.702|0.303	TCF4|NA|TEAD4|TBX5	NA	NA	NA	rs6656292	3.103e-12	5.092e-12	NA	NA	1227.30365388553	SMC_1
chr1	185720602	185721484	1.464391	taad_metal	ThoracicAorticAneurysm	285	taad_metal-rs6656292	rs2004324	13507	0.230535523929646	HMCN1	1	FALSE	FALSE	Endocardial_endothelial_program_15	56	0.315	GATA4,GATA6,PRDM16	NA	NA	NA	rs6656292	3.103e-12	NA	NA	NA	959.615380213199	OF_valvular_endocardial_cells
chr1	185693384	185694469	1.753325	taad_metal	ThoracicAorticAneurysm	NA	taad_metal-rs6656292	rs72727759	40623.5	0.226252606688751	HMCN1	1	FALSE	FALSE	NA	NA	NA	NA	NA	NA	NA	rs6656292	3.103e-12	NA	NA	NA	73.5687205418582	Capillary_endothelial_cells_2
chr1	185693384	185694469	1.753325	taad_metal	ThoracicAorticAneurysm	NA	taad_metal-rs6656292	rs61831462	40623.5	0.226252606688751	HMCN1	1	FALSE	FALSE	NA	NA	NA	NA	NA	NA	NA	rs6656292	3.103e-12	NA	NA	NA	73.5687205418582	Capillary_endothelial_cells_2
chr1	185693954	185694759	3.135006	taad_metal	ThoracicAorticAneurysm	NA	taad_metal-rs6656292	rs11584252	40193.5	0.209433035153416	HMCN1	1	FALSE	FALSE	NA	NA	NA	NA	NA	NA	NA	rs6656292	3.103e-12	NA	NA	NA	4.47426292111203	Macrophages_2
chr1	185695245	185695745	0.775239	taad_metal	ThoracicAorticAneurysm	NA	taad_metal-rs6656292	rs9286857	39055	0.190586064355121	HMCN1	1	FALSE	FALSE	NA	NA	NA	NA	NA	NA	NA	rs6656292	3.103e-12	NA	NA	NA	3.74958973239011	Macrophages_1
chr1	185719838	185720338	0.438436	taad_metal	ThoracicAorticAneurysm	NA	taad_metal-rs6656292	rs900775	14462	0.188003756478921	HMCN1	1	FALSE	FALSE	NA	NA	NA	NA	NA	NA	NA	rs6656292	3.103e-12	5.092e-12	NA	NA	14.9231100991749	Parasympathetic_neurons
chr1	115767347	115767847	2.061095	taad_metal	ThoracicAorticAneurysm	NA	taad_metal-rs6659025	rs10158386	1208	0.813805480362445	CASQ2	1	FALSE	FALSE	ACM_program_6|ACM_program_15	286|206	0.159|0.141	TEAD1,TEAD4|BACH2,FOSL2,JUN,JUND	NA	NA	NA	rs6659025	4.111e-08	NA	NA	NA	129.751172807624	ACM_left_highTNNI_1
chr1	115767347	115767847	2.061095	taad_metal	ThoracicAorticAneurysm	NA	taad_metal-rs6659025	rs10158526	1208	0.813805480362445	CASQ2	1	FALSE	FALSE	ACM_program_6|ACM_program_15	286|206	0.159|0.141	TEAD1,TEAD4|BACH2,FOSL2,JUN,JUND	NA	NA	NA	rs6659025	4.111e-08	NA	NA	NA	129.751172807624	ACM_left_highTNNI_1
chr1	115767347	115767847	2.061095	taad_metal	ThoracicAorticAneurysm	NA	taad_metal-rs6659025	rs10158267	1208	0.813805480362445	CASQ2	1	FALSE	FALSE	ACM_program_6|ACM_program_15	286|206	0.159|0.141	TEAD1,TEAD4|BACH2,FOSL2,JUN,JUND	NA	NA	NA	rs6659025	4.111e-08	NA	NA	NA	129.751172807624	ACM_left_highTNNI_1
chr1	115767354	115767854	4.02016	taad_metal	ThoracicAorticAneurysm	NA	taad_metal-rs6659025	rs10158386	1201	0.79553742115058	CASQ2	1	FALSE	FALSE	TzConductionCells_program_7	194	0.171	BACH2,CREB5,JUN,MEF2A	NA	NA	NA	rs6659025	4.111e-08	NA	NA	NA	290.502599309931	Transitional_His_bundle
chr1	115767354	115767854	4.02016	taad_metal	ThoracicAorticAneurysm	NA	taad_metal-rs6659025	rs10158526	1201	0.79553742115058	CASQ2	1	FALSE	FALSE	TzConductionCells_program_7	194	0.171	BACH2,CREB5,JUN,MEF2A	NA	NA	NA	rs6659025	4.111e-08	NA	NA	NA	290.502599309931	Transitional_His_bundle
chr1	115767354	115767854	4.02016	taad_metal	ThoracicAorticAneurysm	NA	taad_metal-rs6659025	rs10158267	1201	0.79553742115058	CASQ2	1	FALSE	FALSE	TzConductionCells_program_7	194	0.171	BACH2,CREB5,JUN,MEF2A	NA	NA	NA	rs6659025	4.111e-08	NA	NA	NA	290.502599309931	Transitional_His_bundle
chr1	115767343	115767843	1.638433	taad_metal	ThoracicAorticAneurysm	NA	taad_metal-rs6659025	rs10158386	1212	0.774314088900508	CASQ2	1	FALSE	FALSE	NA	NA	NA	NA	NA	NA	NA	rs6659025	4.111e-08	NA	NA	NA	80.0366634733559	ACM_left_highTNNI_2
chr1	115767343	115767843	1.638433	taad_metal	ThoracicAorticAneurysm	NA	taad_metal-rs6659025	rs10158526	1212	0.774314088900508	CASQ2	1	FALSE	FALSE	NA	NA	NA	NA	NA	NA	NA	rs6659025	4.111e-08	NA	NA	NA	80.0366634733559	ACM_left_highTNNI_2
chr1	115767343	115767843	1.638433	taad_metal	ThoracicAorticAneurysm	NA	taad_metal-rs6659025	rs10158267	1212	0.774314088900508	CASQ2	1	FALSE	FALSE	NA	NA	NA	NA	NA	NA	NA	rs6659025	4.111e-08	NA	NA	NA	80.0366634733559	ACM_left_highTNNI_2
chr1	115767332	115767832	2.719417	taad_metal	ThoracicAorticAneurysm	NA	taad_metal-rs6659025	rs10158386	1223	0.74995141198071	CASQ2	1	FALSE	FALSE	NA	NA	NA	NA	NA	NA	NA	rs6659025	4.111e-08	NA	NA	NA	185.984682955608	ACM_left_lowTNNI
chr1	115767332	115767832	2.719417	taad_metal	ThoracicAorticAneurysm	NA	taad_metal-rs6659025	rs10158526	1223	0.74995141198071	CASQ2	1	FALSE	FALSE	NA	NA	NA	NA	NA	NA	NA	rs6659025	4.111e-08	NA	NA	NA	185.984682955608	ACM_left_lowTNNI
chr1	115767332	115767832	2.719417	taad_metal	ThoracicAorticAneurysm	NA	taad_metal-rs6659025	rs10158267	1223	0.74995141198071	CASQ2	1	FALSE	FALSE	NA	NA	NA	NA	NA	NA	NA	rs6659025	4.111e-08	NA	NA	NA	185.984682955608	ACM_left_lowTNNI
chr1	115767347	115767847	2.863693	taad_metal	ThoracicAorticAneurysm	NA	taad_metal-rs6659025	rs10158386	1208	0.725324487888889	CASQ2	1	FALSE	FALSE	VCM_program_5	293	0.143	BACH2,JUN	NA	NA	NA	rs6659025	4.111e-08	NA	NA	NA	379.03331024685	VCM_hybrid_3
chr1	115767347	115767847	2.863693	taad_metal	ThoracicAorticAneurysm	NA	taad_metal-rs6659025	rs10158526	1208	0.725324487888889	CASQ2	1	FALSE	FALSE	VCM_program_5	293	0.143	BACH2,JUN	NA	NA	NA	rs6659025	4.111e-08	NA	NA	NA	379.03331024685	VCM_hybrid_3
chr1	115767347	115767847	2.863693	taad_metal	ThoracicAorticAneurysm	NA	taad_metal-rs6659025	rs10158267	1208	0.725324487888889	CASQ2	1	FALSE	FALSE	VCM_program_5	293	0.143	BACH2,JUN	NA	NA	NA	rs6659025	4.111e-08	NA	NA	NA	379.03331024685	VCM_hybrid_3
chr1	115767322	115767822	3.575894	taad_metal	ThoracicAorticAneurysm	NA	taad_metal-rs6659025	rs10158386	1233	0.721622163330763	CASQ2	1	FALSE	FALSE	core_conduction_program_5	169	0.113	ESRRG	NA	NA	NA	rs6659025	4.111e-08	NA	NA	NA	404.929623757274	Transitional_PF_2
chr1	115767322	115767822	3.575894	taad_metal	ThoracicAorticAneurysm	NA	taad_metal-rs6659025	rs10158526	1233	0.721622163330763	CASQ2	1	FALSE	FALSE	core_conduction_program_5	169	0.113	ESRRG	NA	NA	NA	rs6659025	4.111e-08	NA	NA	NA	404.929623757274	Transitional_PF_2
chr1	115767322	115767822	3.575894	taad_metal	ThoracicAorticAneurysm	NA	taad_metal-rs6659025	rs10158267	1233	0.721622163330763	CASQ2	1	FALSE	FALSE	core_conduction_program_5	169	0.113	ESRRG	NA	NA	NA	rs6659025	4.111e-08	NA	NA	NA	404.929623757274	Transitional_PF_2
chr1	115767348	115767848	3.528424	taad_metal	ThoracicAorticAneurysm	NA	taad_metal-rs6659025	rs10158386	1207	0.717531848868213	CASQ2	1	FALSE	FALSE	NA	NA	NA	NA	NA	NA	NA	rs6659025	4.111e-08	NA	NA	NA	297.892898673963	Transitional_AVN
chr1	115767348	115767848	3.528424	taad_metal	ThoracicAorticAneurysm	NA	taad_metal-rs6659025	rs10158526	1207	0.717531848868213	CASQ2	1	FALSE	FALSE	NA	NA	NA	NA	NA	NA	NA	rs6659025	4.111e-08	NA	NA	NA	297.892898673963	Transitional_AVN
chr1	115767348	115767848	3.528424	taad_metal	ThoracicAorticAneurysm	NA	taad_metal-rs6659025	rs10158267	1207	0.717531848868213	CASQ2	1	FALSE	FALSE	NA	NA	NA	NA	NA	NA	NA	rs6659025	4.111e-08	NA	NA	NA	297.892898673963	Transitional_AVN
chr1	115767350	115767850	4.21698	taad_metal	ThoracicAorticAneurysm	NA	taad_metal-rs6659025	rs10158386	1205	0.711200629292684	CASQ2	1	FALSE	FALSE	ACM_program_2	61	0.101	MXI1	NA	NA	NA	rs6659025	4.111e-08	NA	NA	NA	456.434008583388	ACM_right_lowTNNI_3
chr1	115767350	115767850	4.21698	taad_metal	ThoracicAorticAneurysm	NA	taad_metal-rs6659025	rs10158526	1205	0.711200629292684	CASQ2	1	FALSE	FALSE	ACM_program_2	61	0.101	MXI1	NA	NA	NA	rs6659025	4.111e-08	NA	NA	NA	456.434008583388	ACM_right_lowTNNI_3
chr1	115767350	115767850	4.21698	taad_metal	ThoracicAorticAneurysm	NA	taad_metal-rs6659025	rs10158267	1205	0.711200629292684	CASQ2	1	FALSE	FALSE	ACM_program_2	61	0.101	MXI1	NA	NA	NA	rs6659025	4.111e-08	NA	NA	NA	456.434008583388	ACM_right_lowTNNI_3
chr1	115767371	115767871	1.385826	taad_metal	ThoracicAorticAneurysm	NA	taad_metal-rs6659025	rs10158386	1184	0.691579471452412	CASQ2	1	FALSE	FALSE	ACM_program_6|ACM_program_15	286|206	0.165|0.107	TEAD1,TEAD4|BACH2,FOSL2,JUN,JUND	NA	NA	NA	rs6659025	4.111e-08	NA	NA	NA	88.7125361377874	ACM_left_hybrid
chr1	115767371	115767871	1.385826	taad_metal	ThoracicAorticAneurysm	NA	taad_metal-rs6659025	rs10158526	1184	0.691579471452412	CASQ2	1	FALSE	FALSE	ACM_program_6|ACM_program_15	286|206	0.165|0.107	TEAD1,TEAD4|BACH2,FOSL2,JUN,JUND	NA	NA	NA	rs6659025	4.111e-08	NA	NA	NA	88.7125361377874	ACM_left_hybrid
chr1	115767371	115767871	1.385826	taad_metal	ThoracicAorticAneurysm	NA	taad_metal-rs6659025	rs10158267	1184	0.691579471452412	CASQ2	1	FALSE	FALSE	ACM_program_6|ACM_program_15	286|206	0.165|0.107	TEAD1,TEAD4|BACH2,FOSL2,JUN,JUND	NA	NA	NA	rs6659025	4.111e-08	NA	NA	NA	88.7125361377874	ACM_left_hybrid
chr1	115767450	115767950	2.408819	taad_metal	ThoracicAorticAneurysm	285	taad_metal-rs6659025	rs10158386	1105	0.676307400749797	CASQ2	1	FALSE	FALSE	MuralCells_program_32|MuralCells_program_16|MuralCells_program_8	1|51|264	0.784|0.67|0.391	FOXS1,NR4A1|MEF2C|EBF1,MAF,MEF2C,MEF2D	NA	NA	NA	rs6659025	4.111e-08	NA	NA	NA	143.997921991458	Pericytes_3
chr1	115767450	115767950	2.408819	taad_metal	ThoracicAorticAneurysm	285	taad_metal-rs6659025	rs10158526	1105	0.676307400749797	CASQ2	1	FALSE	FALSE	MuralCells_program_32|MuralCells_program_16|MuralCells_program_8	1|51|264	0.784|0.67|0.391	FOXS1,NR4A1|MEF2C|EBF1,MAF,MEF2C,MEF2D	NA	NA	NA	rs6659025	4.111e-08	NA	NA	NA	143.997921991458	Pericytes_3
chr1	115767450	115767950	2.408819	taad_metal	ThoracicAorticAneurysm	285	taad_metal-rs6659025	rs10158267	1105	0.676307400749797	CASQ2	1	FALSE	FALSE	MuralCells_program_32|MuralCells_program_16|MuralCells_program_8	1|51|264	0.784|0.67|0.391	FOXS1,NR4A1|MEF2C|EBF1,MAF,MEF2C,MEF2D	NA	NA	NA	rs6659025	4.111e-08	NA	NA	NA	143.997921991458	Pericytes_3
chr1	115767363	115767863	3.233599	taad_metal	ThoracicAorticAneurysm	NA	taad_metal-rs6659025	rs10158386	1192	0.66833816850011	CASQ2	1	FALSE	FALSE	core_conduction_program_3|core_conduction_program_5	121|169	0.463|0.143	ESRRB,ESRRG,FOXO1,MEF2A,NR3C1|ESRRG	NA	NA	NA	rs6659025	4.111e-08	NA	NA	NA	366.741583372151	PF_1
chr1	115767363	115767863	3.233599	taad_metal	ThoracicAorticAneurysm	NA	taad_metal-rs6659025	rs10158526	1192	0.66833816850011	CASQ2	1	FALSE	FALSE	core_conduction_program_3|core_conduction_program_5	121|169	0.463|0.143	ESRRB,ESRRG,FOXO1,MEF2A,NR3C1|ESRRG	NA	NA	NA	rs6659025	4.111e-08	NA	NA	NA	366.741583372151	PF_1
chr1	115767363	115767863	3.233599	taad_metal	ThoracicAorticAneurysm	NA	taad_metal-rs6659025	rs10158267	1192	0.66833816850011	CASQ2	1	FALSE	FALSE	core_conduction_program_3|core_conduction_program_5	121|169	0.463|0.143	ESRRB,ESRRG,FOXO1,MEF2A,NR3C1|ESRRG	NA	NA	NA	rs6659025	4.111e-08	NA	NA	NA	366.741583372151	PF_1
chr1	115767331	115767831	2.498953	taad_metal	ThoracicAorticAneurysm	NA	taad_metal-rs6659025	rs10158386	1224	0.647403033161551	CASQ2	1	FALSE	FALSE	ACM_program_5|ACM_program_2|ACM_program_15|ACM_program_6	107|61|206|286	0.262|0.255|0.119|0.117	MAF|MXI1|BACH2,FOSL2,JUN,JUND|TEAD1,TEAD4	NA	NA	NA	rs6659025	4.111e-08	NA	NA	NA	289.939015182628	ACM_right_lowTNNI_1
chr1	115767331	115767831	2.498953	taad_metal	ThoracicAorticAneurysm	NA	taad_metal-rs6659025	rs10158526	1224	0.647403033161551	CASQ2	1	FALSE	FALSE	ACM_program_5|ACM_program_2|ACM_program_15|ACM_program_6	107|61|206|286	0.262|0.255|0.119|0.117	MAF|MXI1|BACH2,FOSL2,JUN,JUND|TEAD1,TEAD4	NA	NA	NA	rs6659025	4.111e-08	NA	NA	NA	289.939015182628	ACM_right_lowTNNI_1
chr1	115767331	115767831	2.498953	taad_metal	ThoracicAorticAneurysm	NA	taad_metal-rs6659025	rs10158267	1224	0.647403033161551	CASQ2	1	FALSE	FALSE	ACM_program_5|ACM_program_2|ACM_program_15|ACM_program_6	107|61|206|286	0.262|0.255|0.119|0.117	MAF|MXI1|BACH2,FOSL2,JUN,JUND|TEAD1,TEAD4	NA	NA	NA	rs6659025	4.111e-08	NA	NA	NA	289.939015182628	ACM_right_lowTNNI_1
chr1	115767364	115767864	2.299264	taad_metal	ThoracicAorticAneurysm	NA	taad_metal-rs6659025	rs10158386	1191	0.645138497797748	CASQ2	1	FALSE	FALSE	NA	NA	NA	NA	NA	NA	NA	rs6659025	4.111e-08	NA	NA	NA	341.668381562316	AV_valve_CM
chr1	115767364	115767864	2.299264	taad_metal	ThoracicAorticAneurysm	NA	taad_metal-rs6659025	rs10158526	1191	0.645138497797748	CASQ2	1	FALSE	FALSE	NA	NA	NA	NA	NA	NA	NA	rs6659025	4.111e-08	NA	NA	NA	341.668381562316	AV_valve_CM
chr1	115767364	115767864	2.299264	taad_metal	ThoracicAorticAneurysm	NA	taad_metal-rs6659025	rs10158267	1191	0.645138497797748	CASQ2	1	FALSE	FALSE	NA	NA	NA	NA	NA	NA	NA	rs6659025	4.111e-08	NA	NA	NA	341.668381562316	AV_valve_CM
chr1	115767357	115767857	3.190954	taad_metal	ThoracicAorticAneurysm	NA	taad_metal-rs6659025	rs10158386	1198	0.63708044425225	CASQ2	1	FALSE	FALSE	ACM_program_21	32	0.527	NA	NA	NA	NA	rs6659025	4.111e-08	NA	NA	NA	464.70517630779	ACM_right_lowTNNI_2
chr1	115767357	115767857	3.190954	taad_metal	ThoracicAorticAneurysm	NA	taad_metal-rs6659025	rs10158526	1198	0.63708044425225	CASQ2	1	FALSE	FALSE	ACM_program_21	32	0.527	NA	NA	NA	NA	rs6659025	4.111e-08	NA	NA	NA	464.70517630779	ACM_right_lowTNNI_2
chr1	115767357	115767857	3.190954	taad_metal	ThoracicAorticAneurysm	NA	taad_metal-rs6659025	rs10158267	1198	0.63708044425225	CASQ2	1	FALSE	FALSE	ACM_program_21	32	0.527	NA	NA	NA	NA	rs6659025	4.111e-08	NA	NA	NA	464.70517630779	ACM_right_lowTNNI_2
chr1	115767354	115767854	2.452828	taad_metal	ThoracicAorticAneurysm	NA	taad_metal-rs6659025	rs10158386	1201	0.6347140857225	CASQ2	1	FALSE	FALSE	NA	NA	NA	NA	NA	NA	NA	rs6659025	4.111e-08	NA	NA	NA	224.130718374477	Transitional_SAN
chr1	115767354	115767854	2.452828	taad_metal	ThoracicAorticAneurysm	NA	taad_metal-rs6659025	rs10158526	1201	0.6347140857225	CASQ2	1	FALSE	FALSE	NA	NA	NA	NA	NA	NA	NA	rs6659025	4.111e-08	NA	NA	NA	224.130718374477	Transitional_SAN
chr1	115767354	115767854	2.452828	taad_metal	ThoracicAorticAneurysm	NA	taad_metal-rs6659025	rs10158267	1201	0.6347140857225	CASQ2	1	FALSE	FALSE	NA	NA	NA	NA	NA	NA	NA	rs6659025	4.111e-08	NA	NA	NA	224.130718374477	Transitional_SAN
chr1	115767362	115767862	2.066653	taad_metal	ThoracicAorticAneurysm	NA	taad_metal-rs6659025	rs10158386	1193	0.597156930269525	CASQ2	1	FALSE	FALSE	NA	NA	NA	NA	NA	NA	NA	rs6659025	4.111e-08	NA	NA	NA	353.210362805553	Transitional_PF_1
chr1	115767362	115767862	2.066653	taad_metal	ThoracicAorticAneurysm	NA	taad_metal-rs6659025	rs10158526	1193	0.597156930269525	CASQ2	1	FALSE	FALSE	NA	NA	NA	NA	NA	NA	NA	rs6659025	4.111e-08	NA	NA	NA	353.210362805553	Transitional_PF_1
chr1	115767362	115767862	2.066653	taad_metal	ThoracicAorticAneurysm	NA	taad_metal-rs6659025	rs10158267	1193	0.597156930269525	CASQ2	1	FALSE	FALSE	NA	NA	NA	NA	NA	NA	NA	rs6659025	4.111e-08	NA	NA	NA	353.210362805553	Transitional_PF_1
chr1	115767329	115767829	2.200558	taad_metal	ThoracicAorticAneurysm	NA	taad_metal-rs6659025	rs10158386	1226	0.595874067641336	CASQ2	1	FALSE	FALSE	ACM_program_21	32	0.14	NA	NA	NA	NA	rs6659025	4.111e-08	NA	NA	NA	370.105272777785	ACM_right_highTNNI_2
chr1	115767329	115767829	2.200558	taad_metal	ThoracicAorticAneurysm	NA	taad_metal-rs6659025	rs10158526	1226	0.595874067641336	CASQ2	1	FALSE	FALSE	ACM_program_21	32	0.14	NA	NA	NA	NA	rs6659025	4.111e-08	NA	NA	NA	370.105272777785	ACM_right_highTNNI_2
chr1	115767329	115767829	2.200558	taad_metal	ThoracicAorticAneurysm	NA	taad_metal-rs6659025	rs10158267	1226	0.595874067641336	CASQ2	1	FALSE	FALSE	ACM_program_21	32	0.14	NA	NA	NA	NA	rs6659025	4.111e-08	NA	NA	NA	370.105272777785	ACM_right_highTNNI_2
chr1	115767350	115767850	2.156543	taad_metal	ThoracicAorticAneurysm	NA	taad_metal-rs6659025	rs10158386	1205	0.591927396033641	CASQ2	1	FALSE	FALSE	core_conduction_program_12	77	0.125	TBX5	NA	NA	NA	rs6659025	4.111e-08	NA	NA	NA	254.977222034832	SAN
chr1	115767350	115767850	2.156543	taad_metal	ThoracicAorticAneurysm	NA	taad_metal-rs6659025	rs10158526	1205	0.591927396033641	CASQ2	1	FALSE	FALSE	core_conduction_program_12	77	0.125	TBX5	NA	NA	NA	rs6659025	4.111e-08	NA	NA	NA	254.977222034832	SAN
chr1	115767350	115767850	2.156543	taad_metal	ThoracicAorticAneurysm	NA	taad_metal-rs6659025	rs10158267	1205	0.591927396033641	CASQ2	1	FALSE	FALSE	core_conduction_program_12	77	0.125	TBX5	NA	NA	NA	rs6659025	4.111e-08	NA	NA	NA	254.977222034832	SAN
chr1	115765553	115766053	2.166154	taad_metal	ThoracicAorticAneurysm	NA	taad_metal-rs6659025	rs10157905	3002	0.574951251016472	CASQ2	1	FALSE	FALSE	core_conduction_program_5	169	0.208	ESRRG	NA	NA	NA	rs6659025	4.111e-08	NA	NA	NA	279.381104334588	His_bundle
chr1	115765855	115766355	1.773494	taad_metal	ThoracicAorticAneurysm	NA	taad_metal-rs6659025	rs10157905	2700	0.421025365782428	CASQ2	1	FALSE	FALSE	VCM_program_5	293	0.193	BACH2,JUN	NA	NA	NA	rs6659025	4.111e-08	NA	NA	NA	466.523625392579	VCM_right_compact
chr1	115765849	115766349	1.745452	taad_metal	ThoracicAorticAneurysm	NA	taad_metal-rs6659025	rs10157905	2706	0.392512565186601	CASQ2	1	FALSE	FALSE	NA	NA	NA	NA	NA	NA	NA	rs6659025	4.111e-08	NA	NA	NA	692.541791876579	VCM_right_trabecular
chr1	115767354	115767854	4.02016	taad_metal	ThoracicAorticAneurysm	NA	taad_metal-rs6659025	rs10158386	125652	0.319688709845116	VANGL1	2	FALSE	FALSE	NA	NA	NA	NA	NA	NA	NA	rs6659025	4.111e-08	NA	NA	NA	7.58480979182284	Transitional_His_bundle
chr1	115767354	115767854	4.02016	taad_metal	ThoracicAorticAneurysm	NA	taad_metal-rs6659025	rs10158526	125652	0.319688709845116	VANGL1	2	FALSE	FALSE	NA	NA	NA	NA	NA	NA	NA	rs6659025	4.111e-08	NA	NA	NA	7.58480979182284	Transitional_His_bundle
chr1	115767354	115767854	4.02016	taad_metal	ThoracicAorticAneurysm	NA	taad_metal-rs6659025	rs10158267	125652	0.319688709845116	VANGL1	2	FALSE	FALSE	NA	NA	NA	NA	NA	NA	NA	rs6659025	4.111e-08	NA	NA	NA	7.58480979182284	Transitional_His_bundle
chr1	115767348	115767848	3.528424	taad_metal	ThoracicAorticAneurysm	NA	taad_metal-rs6659025	rs10158386	125646	0.316392494333471	VANGL1	2	FALSE	FALSE	NA	NA	NA	NA	NA	NA	NA	rs6659025	4.111e-08	NA	NA	NA	10.6780983088236	Transitional_AVN
chr1	115767348	115767848	3.528424	taad_metal	ThoracicAorticAneurysm	NA	taad_metal-rs6659025	rs10158526	125646	0.316392494333471	VANGL1	2	FALSE	FALSE	NA	NA	NA	NA	NA	NA	NA	rs6659025	4.111e-08	NA	NA	NA	10.6780983088236	Transitional_AVN
chr1	115767348	115767848	3.528424	taad_metal	ThoracicAorticAneurysm	NA	taad_metal-rs6659025	rs10158267	125646	0.316392494333471	VANGL1	2	FALSE	FALSE	NA	NA	NA	NA	NA	NA	NA	rs6659025	4.111e-08	NA	NA	NA	10.6780983088236	Transitional_AVN
chr1	115767450	115767950	2.408819	taad_metal	ThoracicAorticAneurysm	285	taad_metal-rs6659025	rs10158386	125748	0.31622177324195	VANGL1	2	FALSE	FALSE	MuralCells_program_8	157	0.391	EBF1,MAF,MEF2C,MEF2D	NA	NA	NA	rs6659025	4.111e-08	NA	NA	NA	48.1674309988942	Pericytes_3
chr1	115767450	115767950	2.408819	taad_metal	ThoracicAorticAneurysm	285	taad_metal-rs6659025	rs10158526	125748	0.31622177324195	VANGL1	2	FALSE	FALSE	MuralCells_program_8	157	0.391	EBF1,MAF,MEF2C,MEF2D	NA	NA	NA	rs6659025	4.111e-08	NA	NA	NA	48.1674309988942	Pericytes_3
chr1	115767450	115767950	2.408819	taad_metal	ThoracicAorticAneurysm	285	taad_metal-rs6659025	rs10158267	125748	0.31622177324195	VANGL1	2	FALSE	FALSE	MuralCells_program_8	157	0.391	EBF1,MAF,MEF2C,MEF2D	NA	NA	NA	rs6659025	4.111e-08	NA	NA	NA	48.1674309988942	Pericytes_3
chr1	115767332	115767832	2.719417	taad_metal	ThoracicAorticAneurysm	NA	taad_metal-rs6659025	rs10158386	125630	0.305463679569844	VANGL1	2	FALSE	FALSE	NA	NA	NA	NA	NA	NA	NA	rs6659025	4.111e-08	NA	NA	NA	8.4625257725268	ACM_left_lowTNNI
chr1	115767332	115767832	2.719417	taad_metal	ThoracicAorticAneurysm	NA	taad_metal-rs6659025	rs10158526	125630	0.305463679569844	VANGL1	2	FALSE	FALSE	NA	NA	NA	NA	NA	NA	NA	rs6659025	4.111e-08	NA	NA	NA	8.4625257725268	ACM_left_lowTNNI
chr1	115767332	115767832	2.719417	taad_metal	ThoracicAorticAneurysm	NA	taad_metal-rs6659025	rs10158267	125630	0.305463679569844	VANGL1	2	FALSE	FALSE	NA	NA	NA	NA	NA	NA	NA	rs6659025	4.111e-08	NA	NA	NA	8.4625257725268	ACM_left_lowTNNI
chr1	115767363	115767863	3.233599	taad_metal	ThoracicAorticAneurysm	NA	taad_metal-rs6659025	rs10158386	125661	0.30035589159184	VANGL1	2	FALSE	FALSE	NA	NA	NA	NA	NA	NA	NA	rs6659025	4.111e-08	NA	NA	NA	4.96656456455514	PF_1
chr1	115767363	115767863	3.233599	taad_metal	ThoracicAorticAneurysm	NA	taad_metal-rs6659025	rs10158526	125661	0.30035589159184	VANGL1	2	FALSE	FALSE	NA	NA	NA	NA	NA	NA	NA	rs6659025	4.111e-08	NA	NA	NA	4.96656456455514	PF_1
chr1	115767363	115767863	3.233599	taad_metal	ThoracicAorticAneurysm	NA	taad_metal-rs6659025	rs10158267	125661	0.30035589159184	VANGL1	2	FALSE	FALSE	NA	NA	NA	NA	NA	NA	NA	rs6659025	4.111e-08	NA	NA	NA	4.96656456455514	PF_1
chr1	115767322	115767822	3.575894	taad_metal	ThoracicAorticAneurysm	NA	taad_metal-rs6659025	rs10158386	125620	0.290856641777788	VANGL1	2	FALSE	FALSE	NA	NA	NA	NA	NA	NA	NA	rs6659025	4.111e-08	NA	NA	NA	10.517652565124	Transitional_PF_2
chr1	115767322	115767822	3.575894	taad_metal	ThoracicAorticAneurysm	NA	taad_metal-rs6659025	rs10158526	125620	0.290856641777788	VANGL1	2	FALSE	FALSE	NA	NA	NA	NA	NA	NA	NA	rs6659025	4.111e-08	NA	NA	NA	10.517652565124	Transitional_PF_2
chr1	115767322	115767822	3.575894	taad_metal	ThoracicAorticAneurysm	NA	taad_metal-rs6659025	rs10158267	125620	0.290856641777788	VANGL1	2	FALSE	FALSE	NA	NA	NA	NA	NA	NA	NA	rs6659025	4.111e-08	NA	NA	NA	10.517652565124	Transitional_PF_2
chr1	115767364	115767864	2.299264	taad_metal	ThoracicAorticAneurysm	NA	taad_metal-rs6659025	rs10158386	125662	0.285299364476879	VANGL1	2	FALSE	FALSE	NA	NA	NA	NA	NA	NA	NA	rs6659025	4.111e-08	NA	NA	NA	9.06600884580314	AV_valve_CM
chr1	115767364	115767864	2.299264	taad_metal	ThoracicAorticAneurysm	NA	taad_metal-rs6659025	rs10158526	125662	0.285299364476879	VANGL1	2	FALSE	FALSE	NA	NA	NA	NA	NA	NA	NA	rs6659025	4.111e-08	NA	NA	NA	9.06600884580314	AV_valve_CM
chr1	115767364	115767864	2.299264	taad_metal	ThoracicAorticAneurysm	NA	taad_metal-rs6659025	rs10158267	125662	0.285299364476879	VANGL1	2	FALSE	FALSE	NA	NA	NA	NA	NA	NA	NA	rs6659025	4.111e-08	NA	NA	NA	9.06600884580314	AV_valve_CM
chr1	115767350	115767850	4.21698	taad_metal	ThoracicAorticAneurysm	NA	taad_metal-rs6659025	rs10158386	125648	0.281623006527851	VANGL1	2	FALSE	FALSE	NA	NA	NA	NA	NA	NA	NA	rs6659025	4.111e-08	NA	NA	NA	18.1028240405503	ACM_right_lowTNNI_3
chr1	115767350	115767850	4.21698	taad_metal	ThoracicAorticAneurysm	NA	taad_metal-rs6659025	rs10158526	125648	0.281623006527851	VANGL1	2	FALSE	FALSE	NA	NA	NA	NA	NA	NA	NA	rs6659025	4.111e-08	NA	NA	NA	18.1028240405503	ACM_right_lowTNNI_3
chr1	115767350	115767850	4.21698	taad_metal	ThoracicAorticAneurysm	NA	taad_metal-rs6659025	rs10158267	125648	0.281623006527851	VANGL1	2	FALSE	FALSE	NA	NA	NA	NA	NA	NA	NA	rs6659025	4.111e-08	NA	NA	NA	18.1028240405503	ACM_right_lowTNNI_3
chr1	115767354	115767854	2.452828	taad_metal	ThoracicAorticAneurysm	NA	taad_metal-rs6659025	rs10158386	125652	0.27468279436663	VANGL1	2	FALSE	FALSE	NA	NA	NA	NA	NA	NA	NA	rs6659025	4.111e-08	NA	NA	NA	6.02849194475059	Transitional_SAN
chr1	115767354	115767854	2.452828	taad_metal	ThoracicAorticAneurysm	NA	taad_metal-rs6659025	rs10158526	125652	0.27468279436663	VANGL1	2	FALSE	FALSE	NA	NA	NA	NA	NA	NA	NA	rs6659025	4.111e-08	NA	NA	NA	6.02849194475059	Transitional_SAN
chr1	115767354	115767854	2.452828	taad_metal	ThoracicAorticAneurysm	NA	taad_metal-rs6659025	rs10158267	125652	0.27468279436663	VANGL1	2	FALSE	FALSE	NA	NA	NA	NA	NA	NA	NA	rs6659025	4.111e-08	NA	NA	NA	6.02849194475059	Transitional_SAN
chr1	115767350	115767850	2.156543	taad_metal	ThoracicAorticAneurysm	NA	taad_metal-rs6659025	rs10158386	125648	0.26759915694072	VANGL1	2	FALSE	FALSE	NA	NA	NA	NA	NA	NA	NA	rs6659025	4.111e-08	NA	NA	NA	7.66598183895572	SAN
chr1	115767350	115767850	2.156543	taad_metal	ThoracicAorticAneurysm	NA	taad_metal-rs6659025	rs10158526	125648	0.26759915694072	VANGL1	2	FALSE	FALSE	NA	NA	NA	NA	NA	NA	NA	rs6659025	4.111e-08	NA	NA	NA	7.66598183895572	SAN
chr1	115767350	115767850	2.156543	taad_metal	ThoracicAorticAneurysm	NA	taad_metal-rs6659025	rs10158267	125648	0.26759915694072	VANGL1	2	FALSE	FALSE	NA	NA	NA	NA	NA	NA	NA	rs6659025	4.111e-08	NA	NA	NA	7.66598183895572	SAN
chr1	115767347	115767847	2.061095	taad_metal	ThoracicAorticAneurysm	NA	taad_metal-rs6659025	rs10158386	125645	0.266424499058998	VANGL1	2	FALSE	FALSE	NA	NA	NA	NA	NA	NA	NA	rs6659025	4.111e-08	NA	NA	NA	7.17567360966638	ACM_left_highTNNI_1
chr1	115767347	115767847	2.061095	taad_metal	ThoracicAorticAneurysm	NA	taad_metal-rs6659025	rs10158526	125645	0.266424499058998	VANGL1	2	FALSE	FALSE	NA	NA	NA	NA	NA	NA	NA	rs6659025	4.111e-08	NA	NA	NA	7.17567360966638	ACM_left_highTNNI_1
chr1	115767347	115767847	2.061095	taad_metal	ThoracicAorticAneurysm	NA	taad_metal-rs6659025	rs10158267	125645	0.266424499058998	VANGL1	2	FALSE	FALSE	NA	NA	NA	NA	NA	NA	NA	rs6659025	4.111e-08	NA	NA	NA	7.17567360966638	ACM_left_highTNNI_1
chr1	115765553	115766053	2.166154	taad_metal	ThoracicAorticAneurysm	NA	taad_metal-rs6659025	rs10157905	123851	0.265579410721847	VANGL1	2	FALSE	FALSE	NA	NA	NA	NA	NA	NA	NA	rs6659025	4.111e-08	NA	NA	NA	6.08176553653526	His_bundle
chr1	115767357	115767857	3.190954	taad_metal	ThoracicAorticAneurysm	NA	taad_metal-rs6659025	rs10158386	125655	0.25217202591262	VANGL1	2	FALSE	FALSE	NA	NA	NA	NA	NA	NA	NA	rs6659025	4.111e-08	NA	NA	NA	12.8661542438587	ACM_right_lowTNNI_2
chr1	115767357	115767857	3.190954	taad_metal	ThoracicAorticAneurysm	NA	taad_metal-rs6659025	rs10158526	125655	0.25217202591262	VANGL1	2	FALSE	FALSE	NA	NA	NA	NA	NA	NA	NA	rs6659025	4.111e-08	NA	NA	NA	12.8661542438587	ACM_right_lowTNNI_2
chr1	115767357	115767857	3.190954	taad_metal	ThoracicAorticAneurysm	NA	taad_metal-rs6659025	rs10158267	125655	0.25217202591262	VANGL1	2	FALSE	FALSE	NA	NA	NA	NA	NA	NA	NA	rs6659025	4.111e-08	NA	NA	NA	12.8661542438587	ACM_right_lowTNNI_2
chr1	115767347	115767847	2.863693	taad_metal	ThoracicAorticAneurysm	NA	taad_metal-rs6659025	rs10158386	125645	0.24963736566989	VANGL1	2	FALSE	FALSE	NA	NA	NA	NA	NA	NA	NA	rs6659025	4.111e-08	NA	NA	NA	8.40914410329793	VCM_hybrid_3
chr1	115767347	115767847	2.863693	taad_metal	ThoracicAorticAneurysm	NA	taad_metal-rs6659025	rs10158526	125645	0.24963736566989	VANGL1	2	FALSE	FALSE	NA	NA	NA	NA	NA	NA	NA	rs6659025	4.111e-08	NA	NA	NA	8.40914410329793	VCM_hybrid_3
chr1	115767347	115767847	2.863693	taad_metal	ThoracicAorticAneurysm	NA	taad_metal-rs6659025	rs10158267	125645	0.24963736566989	VANGL1	2	FALSE	FALSE	NA	NA	NA	NA	NA	NA	NA	rs6659025	4.111e-08	NA	NA	NA	8.40914410329793	VCM_hybrid_3
chr1	115767343	115767843	1.638433	taad_metal	ThoracicAorticAneurysm	NA	taad_metal-rs6659025	rs10158386	125641	0.212683558718098	VANGL1	2	FALSE	FALSE	NA	NA	NA	NA	NA	NA	NA	rs6659025	4.111e-08	NA	NA	NA	6.44622157310392	ACM_left_highTNNI_2
chr1	115767343	115767843	1.638433	taad_metal	ThoracicAorticAneurysm	NA	taad_metal-rs6659025	rs10158526	125641	0.212683558718098	VANGL1	2	FALSE	FALSE	NA	NA	NA	NA	NA	NA	NA	rs6659025	4.111e-08	NA	NA	NA	6.44622157310392	ACM_left_highTNNI_2
chr1	115767343	115767843	1.638433	taad_metal	ThoracicAorticAneurysm	NA	taad_metal-rs6659025	rs10158267	125641	0.212683558718098	VANGL1	2	FALSE	FALSE	NA	NA	NA	NA	NA	NA	NA	rs6659025	4.111e-08	NA	NA	NA	6.44622157310392	ACM_left_highTNNI_2
chr1	115767362	115767862	2.066653	taad_metal	ThoracicAorticAneurysm	NA	taad_metal-rs6659025	rs10158386	125660	0.212638644149665	VANGL1	2	FALSE	FALSE	NA	NA	NA	NA	NA	NA	NA	rs6659025	4.111e-08	NA	NA	NA	5.63633557668436	Transitional_PF_1
chr1	115767362	115767862	2.066653	taad_metal	ThoracicAorticAneurysm	NA	taad_metal-rs6659025	rs10158526	125660	0.212638644149665	VANGL1	2	FALSE	FALSE	NA	NA	NA	NA	NA	NA	NA	rs6659025	4.111e-08	NA	NA	NA	5.63633557668436	Transitional_PF_1
chr1	115767362	115767862	2.066653	taad_metal	ThoracicAorticAneurysm	NA	taad_metal-rs6659025	rs10158267	125660	0.212638644149665	VANGL1	2	FALSE	FALSE	NA	NA	NA	NA	NA	NA	NA	rs6659025	4.111e-08	NA	NA	NA	5.63633557668436	Transitional_PF_1
chr1	115767359	115767859	0.880058	taad_metal	ThoracicAorticAneurysm	285	taad_metal-rs6659025	rs10158386	125657	0.211344960764058	VANGL1	1	FALSE	FALSE	NA	NA	NA	NA	NA	NA	NA	rs6659025	4.111e-08	NA	NA	NA	11.2567221031367	VIC_4
chr1	115767359	115767859	0.880058	taad_metal	ThoracicAorticAneurysm	285	taad_metal-rs6659025	rs10158526	125657	0.211344960764058	VANGL1	1	FALSE	FALSE	NA	NA	NA	NA	NA	NA	NA	rs6659025	4.111e-08	NA	NA	NA	11.2567221031367	VIC_4
chr1	115767359	115767859	0.880058	taad_metal	ThoracicAorticAneurysm	285	taad_metal-rs6659025	rs10158267	125657	0.211344960764058	VANGL1	1	FALSE	FALSE	NA	NA	NA	NA	NA	NA	NA	rs6659025	4.111e-08	NA	NA	NA	11.2567221031367	VIC_4
chr1	115767331	115767831	2.498953	taad_metal	ThoracicAorticAneurysm	NA	taad_metal-rs6659025	rs10158386	125629	0.20814480827348	VANGL1	2	FALSE	FALSE	ACM_program_5	153	0.262	MAF	NA	NA	NA	rs6659025	4.111e-08	NA	NA	NA	24.718635562095	ACM_right_lowTNNI_1
chr1	115767331	115767831	2.498953	taad_metal	ThoracicAorticAneurysm	NA	taad_metal-rs6659025	rs10158526	125629	0.20814480827348	VANGL1	2	FALSE	FALSE	ACM_program_5	153	0.262	MAF	NA	NA	NA	rs6659025	4.111e-08	NA	NA	NA	24.718635562095	ACM_right_lowTNNI_1
chr1	115767331	115767831	2.498953	taad_metal	ThoracicAorticAneurysm	NA	taad_metal-rs6659025	rs10158267	125629	0.20814480827348	VANGL1	2	FALSE	FALSE	ACM_program_5	153	0.262	MAF	NA	NA	NA	rs6659025	4.111e-08	NA	NA	NA	24.718635562095	ACM_right_lowTNNI_1
chr1	115765855	115766355	1.773494	taad_metal	ThoracicAorticAneurysm	NA	taad_metal-rs6659025	rs10157905	124153	0.204632288745559	VANGL1	2	FALSE	FALSE	NA	NA	NA	NA	NA	NA	NA	rs6659025	4.111e-08	NA	NA	NA	3.69101935806261	VCM_right_compact
chr1	115767329	115767829	2.200558	taad_metal	ThoracicAorticAneurysm	NA	taad_metal-rs6659025	rs10158386	125627	0.199711152824523	VANGL1	2	FALSE	FALSE	NA	NA	NA	NA	NA	NA	NA	rs6659025	4.111e-08	NA	NA	NA	19.3976557932974	ACM_right_highTNNI_2
chr1	115767329	115767829	2.200558	taad_metal	ThoracicAorticAneurysm	NA	taad_metal-rs6659025	rs10158526	125627	0.199711152824523	VANGL1	2	FALSE	FALSE	NA	NA	NA	NA	NA	NA	NA	rs6659025	4.111e-08	NA	NA	NA	19.3976557932974	ACM_right_highTNNI_2
chr1	115767329	115767829	2.200558	taad_metal	ThoracicAorticAneurysm	NA	taad_metal-rs6659025	rs10158267	125627	0.199711152824523	VANGL1	2	FALSE	FALSE	NA	NA	NA	NA	NA	NA	NA	rs6659025	4.111e-08	NA	NA	NA	19.3976557932974	ACM_right_highTNNI_2
chr1	115767371	115767871	1.385826	taad_metal	ThoracicAorticAneurysm	NA	taad_metal-rs6659025	rs10158386	125669	0.19697447028417	VANGL1	2	FALSE	FALSE	NA	NA	NA	NA	NA	NA	NA	rs6659025	4.111e-08	NA	NA	NA	6.45853097206981	ACM_left_hybrid
chr1	115767371	115767871	1.385826	taad_metal	ThoracicAorticAneurysm	NA	taad_metal-rs6659025	rs10158526	125669	0.19697447028417	VANGL1	2	FALSE	FALSE	NA	NA	NA	NA	NA	NA	NA	rs6659025	4.111e-08	NA	NA	NA	6.45853097206981	ACM_left_hybrid
chr1	115767371	115767871	1.385826	taad_metal	ThoracicAorticAneurysm	NA	taad_metal-rs6659025	rs10158267	125669	0.19697447028417	VANGL1	2	FALSE	FALSE	NA	NA	NA	NA	NA	NA	NA	rs6659025	4.111e-08	NA	NA	NA	6.45853097206981	ACM_left_hybrid
chr1	115765849	115766349	1.745452	taad_metal	ThoracicAorticAneurysm	NA	taad_metal-rs6659025	rs10157905	124147	0.18717795190352	VANGL1	2	FALSE	FALSE	NA	NA	NA	NA	NA	NA	NA	rs6659025	4.111e-08	NA	NA	NA	7.08147035394454	VCM_right_trabecular
chr1	99580440	99581202	9.107886	taad_metal	ThoracicAorticAneurysm	285	taad_metal-rs6702619	rs6702619	316530	0.768926217148426	PLPPR4	1	FALSE	FALSE	Endocardial_endothelial_program_27	6	0.803	GATA6	NA	NA	NA	rs6702619	2.596e-14	2.596e-14	NA	NA	14.7625948175537	OF_valvular_endocardial_cells
chr1	99580440	99581202	9.107886	taad_metal	ThoracicAorticAneurysm	285	taad_metal-rs6702619	rs6702619	65053	0.730610936441417	PALMD	2	FALSE	FALSE	NA	NA	NA	NA	NA	NA	NA	rs6702619	2.596e-14	2.596e-14	NA	NA	209.479351778199	OF_valvular_endocardial_cells
chr1	99580436	99580936	11.090989	taad_metal	ThoracicAorticAneurysm	NA	taad_metal-rs6702619	rs6702619	65188	0.680210108804288	PALMD	1	FALSE	FALSE	Endocardial_endothelial_program_10|Endocardial_program_29	284|57	0.565|0.412	GATA4,MECOM|KLF2,KLF4	NA	NA	NA	rs6702619	2.596e-14	2.596e-14	NA	NA	347.339435719885	Endocardial_cells_2
chr1	99580455	99580955	7.875535	taad_metal	ThoracicAorticAneurysm	NA	taad_metal-rs6702619	rs6702619	65169	0.59245362063251	PALMD	1	FALSE	FALSE	Endocardial_endothelial_program_11	61	0.572	NA	NA	NA	NA	rs6702619	2.596e-14	2.596e-14	NA	NA	215.650788107059	Endocardial_cells_1
chr1	99580439	99580939	5.852265	taad_metal	ThoracicAorticAneurysm	NA	taad_metal-rs6702619	rs6702619	65185	0.568939357530312	PALMD	1	FALSE	FALSE	Endocardial_program_29|Endocardial_endothelial_program_10|Endocardial_endothelial_program_11	57|284|61	0.214|0.16|0.123	KLF2,KLF4|GATA4,MECOM|NA	NA	NA	NA	rs6702619	2.596e-14	2.596e-14	NA	NA	292.529110119758	Endocardial_cells_3
chr1	99580451	99580951	5.476203	taad_metal	ThoracicAorticAneurysm	NA	taad_metal-rs6702619	rs6702619	65173	0.557351867536012	PALMD	1	FALSE	FALSE	NA	NA	NA	NA	NA	NA	NA	rs6702619	2.596e-14	2.596e-14	NA	NA	176.976025728605	Endocardial_cells_4
chr1	99580446	99580946	10.548753	taad_metal	ThoracicAorticAneurysm	NA	taad_metal-rs6702619	rs6702619	65178	0.547023856021096	PALMD	1	FALSE	FALSE	Endocardial_program_29|Endocardial_endothelial_program_10	57|284	0.241|0.124	KLF2,KLF4|GATA4,MECOM	NA	NA	NA	rs6702619	2.596e-14	2.596e-14	NA	NA	236.216628904845	IF_valvular_endocardial_cells
chr1	99580104	99580901	4.51419	taad_metal	ThoracicAorticAneurysm	285	taad_metal-rs6702619	rs6702619	65371.5	0.533160385870888	PALMD	1	FALSE	FALSE	NA	NA	NA	NA	NA	NA	NA	rs6702619	2.596e-14	2.596e-14	NA	NA	21.8552283246199	VIC_1
chr1	99580383	99580883	8.491493	taad_metal	ThoracicAorticAneurysm	NA	taad_metal-rs6702619	rs6702619	65241	0.519633205515799	PALMD	1	FALSE	FALSE	NA	NA	NA	NA	NA	NA	NA	rs6702619	2.596e-14	2.596e-14	NA	NA	180.004601938198	Atrial_septal_endocardial_cells
chr1	99580443	99580943	3.772956	taad_metal	ThoracicAorticAneurysm	285	taad_metal-rs6702619	rs6702619	65181	0.500291000897191	PALMD	1	FALSE	FALSE	NA	NA	NA	NA	NA	NA	NA	rs6702619	2.596e-14	2.596e-14	NA	NA	32.4124002266342	VIC_5
chr1	99579983	99580901	4.423829	taad_metal	ThoracicAorticAneurysm	285	taad_metal-rs6702619	rs6702619	65432	0.458457231558895	PALMD	1	FALSE	FALSE	NA	NA	NA	NA	NA	NA	NA	rs6702619	2.596e-14	2.596e-14	NA	NA	41.851915511662	VIC_4
chr1	99580436	99580936	5.119272	taad_metal	ThoracicAorticAneurysm	NA	taad_metal-rs6702619	rs6702619	316395	0.431063533075306	PLPPR4	1	FALSE	FALSE	NA	NA	NA	NA	NA	NA	NA	rs6702619	2.596e-14	2.596e-14	NA	NA	1.34025314969542	Aortic_endothelial_cells_1
chr1	99579372	99580359	3.447892	taad_metal	ThoracicAorticAneurysm	NA	taad_metal-rs6702619	rs11166276	66008.5	0.406983576182583	PALMD	1	FALSE	FALSE	Endocardial_program_29|Endocardial_endothelial_program_10|Endocardial_endothelial_program_11	57|284|61	0.214|0.16|0.123	KLF2,KLF4|GATA4,MECOM|NA	NA	NA	NA	rs6702619	2.596e-14	1.302e-13	NA	NA	292.529110119758	Endocardial_cells_3
chr1	99579623	99580123	0.905843	taad_metal	ThoracicAorticAneurysm	NA	taad_metal-rs6702619	rs11166276	66001	0.378894813545391	PALMD	1	FALSE	FALSE	NA	NA	NA	NA	NA	NA	NA	rs6702619	2.596e-14	1.302e-13	NA	NA	7.55117132151431	Neural_crest_cells
chr1	99580498	99580998	2.1987	taad_metal	ThoracicAorticAneurysm	285	taad_metal-rs6702619	rs6702619	65126	0.345593455164103	PALMD	1	FALSE	FALSE	NA	NA	NA	NA	NA	NA	NA	rs6702619	2.596e-14	2.596e-14	NA	NA	17.3717754510408	VIC_3
chr1	99580436	99580936	5.119272	taad_metal	ThoracicAorticAneurysm	NA	taad_metal-rs6702619	rs6702619	65188	0.307002371025976	PALMD	2	FALSE	FALSE	Endocardial_endothelial_program_42	294	0.188	SOX5	NA	NA	NA	rs6702619	2.596e-14	2.596e-14	NA	NA	376.075033804535	Aortic_endothelial_cells_1
chr1	99580414	99580914	0.871922	taad_metal	ThoracicAorticAneurysm	NA	taad_metal-rs6702619	rs6702619	65210	0.271360618161097	PALMD	1	FALSE	FALSE	NA	NA	NA	NA	NA	NA	NA	rs6702619	2.596e-14	2.596e-14	NA	NA	7.55117132151431	Neural_crest_cells
chr1	99580383	99580883	0.735047	taad_metal	ThoracicAorticAneurysm	NA	taad_metal-rs6702619	rs6702619	65241	0.261611072454021	PALMD	1	FALSE	FALSE	NA	NA	NA	NA	NA	NA	NA	rs6702619	2.596e-14	2.596e-14	NA	NA	7.16501928872606	Epicardial_mesothelial_ITLN1
chr1	99579647	99580147	2.537709	taad_metal	ThoracicAorticAneurysm	NA	taad_metal-rs6702619	rs11166276	315606	0.240890541019893	PLPPR4	1	FALSE	FALSE	NA	NA	NA	NA	NA	NA	NA	rs6702619	2.596e-14	1.302e-13	NA	NA	1.34025314969542	Aortic_endothelial_cells_1
chr1	99580392	99580892	0.696673	taad_metal	ThoracicAorticAneurysm	NA	taad_metal-rs6702619	rs6702619	65232	0.236570043231688	PALMD	1	FALSE	FALSE	NA	NA	NA	NA	NA	NA	NA	rs6702619	2.596e-14	2.596e-14	NA	NA	9.18456180127626	Epicardial_mesothelial_PRG4
chr1	99579282	99579782	1.351599	taad_metal	ThoracicAorticAneurysm	NA	taad_metal-rs6702619	rs11166276	66342	0.233591131304057	PALMD	1	FALSE	FALSE	NA	NA	NA	NA	NA	NA	NA	rs6702619	2.596e-14	1.302e-13	NA	NA	176.976025728605	Endocardial_cells_4
chr1	99580445	99580945	2.43996	taad_metal	ThoracicAorticAneurysm	NA	taad_metal-rs6702619	rs6702619	65179	0.194538631525231	PALMD	1	FALSE	FALSE	Endocardial_endothelial_program_32	256	0.392	HOXB3,HOXD3,MEOX2	NA	NA	NA	rs6702619	2.596e-14	2.596e-14	NA	NA	216.990574173506	Endocardial_to_endothelial_transition
chr1	99573369	99574291	2.147421	taad_metal	ThoracicAorticAneurysm	NA	taad_metal-rs6702619	rs1890753	72044	0.191532541569233	PALMD	1	FALSE	FALSE	NA	NA	NA	NA	NA	NA	NA	rs6702619	2.596e-14	NA	NA	NA	13.7628568020626	AV_valve_CM
chr1	99579647	99580147	2.537709	taad_metal	ThoracicAorticAneurysm	NA	taad_metal-rs6702619	rs11166276	65977	0.187470193381954	PALMD	2	FALSE	FALSE	Endocardial_endothelial_program_42	294	0.188	SOX5	NA	NA	NA	rs6702619	2.596e-14	1.302e-13	NA	NA	376.075033804535	Aortic_endothelial_cells_1
chr1	99579528	99580238	1.995374	taad_metal	ThoracicAorticAneurysm	NA	taad_metal-rs6702619	rs11166276	65991	0.182517531633766	PALMD	1	FALSE	FALSE	Endocardial_endothelial_program_22|Endocardial_endothelial_program_42|Endothelial_program_23	146|294|164	0.591|0.192|0.138	SOX13,SOX17,SOX5,SOX6|SOX5|GABPA,MEF2A,MEF2C,SOX13,SOX17,SOX18	NA	NA	NA	rs6702619	2.596e-14	1.302e-13	NA	NA	533.843336145461	Mature_arterial_endothelial_cells
chr1	99579528	99580238	1.995374	taad_metal	ThoracicAorticAneurysm	NA	taad_metal-rs6702619	rs11166276	315592	0.177051195231097	PLPPR4	2	FALSE	FALSE	NA	NA	NA	NA	NA	NA	NA	rs6702619	2.596e-14	1.302e-13	NA	NA	1.31715602305813	Mature_arterial_endothelial_cells
chr2	237315128	237316294	19.233001	taad_metal	ThoracicAorticAneurysm	285	taad_metal-rs6759927	rs11677932	98496	0.795301866388511	COL6A3	1	FALSE	FALSE	Endocardial_endothelial_program_6|Endocardial_endothelial_program_15|Endocardial_program_33	101|273|76	0.511|0.315|0.16	GATA4,GATA6|GATA4,GATA6,PRDM16|GATA6,NFATC2	NA	NA	NA	rs6759927	2.191e-15	NA	NA	NA	120.203026789765	OF_valvular_endocardial_cells
chr2	237324350	237325258	13.589521	taad_metal	ThoracicAorticAneurysm	285	taad_metal-rs6759927	rs13032404	89403	0.768449549729962	COL6A3	1	FALSE	FALSE	Endocardial_endothelial_program_6|Endocardial_endothelial_program_15|Endocardial_program_33	101|273|76	0.511|0.315|0.16	GATA4,GATA6|GATA4,GATA6,PRDM16|GATA6,NFATC2	NA	NA	NA	rs6759927	2.191e-15	NA	NA	NA	120.203026789765	OF_valvular_endocardial_cells
chr2	237314869	237316298	10.371495	taad_metal	ThoracicAorticAneurysm	NA	taad_metal-rs6759927	rs11677932	98623.5	0.647287461526435	COL6A3	1	FALSE	FALSE	Endocardial_endothelial_program_15	273	0.134	GATA4,GATA6,PRDM16	NA	NA	NA	rs6759927	2.191e-15	NA	NA	NA	42.690422801606	IF_valvular_endocardial_cells
chr2	237314738	237316261	22.626189	taad_metal	ThoracicAorticAneurysm	285	taad_metal-rs6759927	rs11677932	98707.5	0.621063808544921	COL6A3	1	FALSE	FALSE	NA	NA	NA	NA	NA	NA	NA	rs6759927	2.191e-15	NA	NA	NA	473.064455993202	SMC_1
chr2	237315127	237316300	17.44124	taad_metal	ThoracicAorticAneurysm	NA	taad_metal-rs6759927	rs11677932	98493.5	0.614693743573943	COL6A3	1	FALSE	FALSE	Endocardial_endothelial_program_7	163	0.358	NA	NA	NA	NA	rs6759927	2.191e-15	NA	NA	NA	94.1936302007819	Endocardial_cells_3
chr2	237315120	237316288	18.152024	taad_metal	ThoracicAorticAneurysm	NA	taad_metal-rs6759927	rs11677932	98503	0.549092200324917	COL6A3	1	FALSE	FALSE	Endocardial_endothelial_program_7	163	0.31	NA	NA	NA	NA	rs6759927	2.191e-15	NA	NA	NA	28.8005652299054	Endocardial_cells_1
chr2	237324425	237325323	6.682894	taad_metal	ThoracicAorticAneurysm	NA	taad_metal-rs6759927	rs13032404	89333	0.54156671803488	COL6A3	1	FALSE	FALSE	Endocardial_endothelial_program_7	163	0.358	NA	NA	NA	NA	rs6759927	2.191e-15	NA	NA	NA	94.1936302007819	Endocardial_cells_3
chr2	237315111	237316279	15.890763	taad_metal	ThoracicAorticAneurysm	NA	taad_metal-rs6759927	rs11677932	98512	0.534052194768755	COL6A3	1	FALSE	FALSE	Endocardial_endothelial_program_15|Endocardial_endothelial_program_7	273|163	0.164|0.115	GATA4,GATA6,PRDM16|NA	NA	NA	NA	rs6759927	2.191e-15	NA	NA	NA	35.9893873155544	Endocardial_cells_2
chr2	237315141	237316332	13.35019	taad_metal	ThoracicAorticAneurysm	NA	taad_metal-rs6759927	rs11677932	98470.5	0.522758068212226	COL6A3	1	FALSE	FALSE	Endocardial_program_33	76	0.71	GATA6,NFATC2	NA	NA	NA	rs6759927	2.191e-15	NA	NA	NA	255.143063865586	Atrial_septal_endocardial_cells
chr2	237324355	237325266	4.539837	taad_metal	ThoracicAorticAneurysm	NA	taad_metal-rs6759927	rs13032404	89396.5	0.522194080644154	COL6A3	1	FALSE	FALSE	Endocardial_endothelial_program_15|Endocardial_endothelial_program_7	273|163	0.164|0.115	GATA4,GATA6,PRDM16|NA	NA	NA	NA	rs6759927	2.191e-15	NA	NA	NA	35.9893873155544	Endocardial_cells_2
chr2	237315122	237316313	13.804961	taad_metal	ThoracicAorticAneurysm	285	taad_metal-rs6759927	rs11677932	98489.5	0.516383325105169	COL6A3	1	FALSE	FALSE	FB_program_16	59	0.284	FOS	NA	NA	NA	rs6759927	2.191e-15	NA	NA	NA	566.209340173653	Fibroblast_like_1
chr2	237324358	237325287	5.705712	taad_metal	ThoracicAorticAneurysm	NA	taad_metal-rs6759927	rs13032404	89384.5	0.514175317833664	COL6A3	1	FALSE	FALSE	Endocardial_endothelial_program_7	163	0.31	NA	NA	NA	NA	rs6759927	2.191e-15	NA	NA	NA	28.8005652299054	Endocardial_cells_1
chr2	237314775	237316293	18.483246	taad_metal	ThoracicAorticAneurysm	NA	taad_metal-rs6759927	rs11677932	98673	0.489468810773593	COL6A3	1	FALSE	FALSE	Endocardial_endothelial_program_15|Endocardial_endothelial_program_6|Endocardial_endothelial_program_7	273|101|163	0.181|0.164|0.146	GATA4,GATA6,PRDM16|GATA4,GATA6|NA	NA	NA	NA	rs6759927	2.191e-15	NA	NA	NA	81.5545740502532	Endocardial_cells_4
chr2	237324325	237325250	6.995221	taad_metal	ThoracicAorticAneurysm	NA	taad_metal-rs6759927	rs13032404	89419.5	0.467916377878357	COL6A3	1	FALSE	FALSE	Endocardial_endothelial_program_15|Endocardial_endothelial_program_6|Endocardial_endothelial_program_7	273|101|163	0.181|0.164|0.146	GATA4,GATA6,PRDM16|GATA4,GATA6|NA	NA	NA	NA	rs6759927	2.191e-15	NA	NA	NA	81.5545740502532	Endocardial_cells_4
chr2	237315117	237316230	15.706353	taad_metal	ThoracicAorticAneurysm	285	taad_metal-rs6759927	rs11677932	98533.5	0.462750135866921	COL6A3	1	FALSE	FALSE	NA	NA	NA	NA	NA	NA	NA	rs6759927	2.191e-15	NA	NA	NA	439.940920869789	Fibroblast_like_3
chr2	237315127	237316303	19.021667	taad_metal	ThoracicAorticAneurysm	285	taad_metal-rs6759927	rs11677932	98492	0.44404463552933	COL6A3	1	FALSE	FALSE	NA	NA	NA	NA	NA	NA	NA	rs6759927	2.191e-15	NA	NA	NA	978.097706695314	VIC_1
chr2	237315113	237316334	17.521807	taad_metal	ThoracicAorticAneurysm	285	taad_metal-rs6759927	rs11677932	98483.5	0.420172889939124	COL6A3	1	FALSE	FALSE	NA	NA	NA	NA	NA	NA	NA	rs6759927	2.191e-15	NA	NA	NA	697.628136494394	VIC_4
chr2	237315119	237316331	18.848758	taad_metal	ThoracicAorticAneurysm	NA	taad_metal-rs6759927	rs11677932	98482	0.416804487195072	COL6A3	1	FALSE	FALSE	NA	NA	NA	NA	NA	NA	NA	rs6759927	2.191e-15	NA	NA	NA	895.629560487824	OFT_1
chr2	237315108	237316278	21.301884	taad_metal	ThoracicAorticAneurysm	285	taad_metal-rs6759927	rs11677932	98514	0.413239007537568	COL6A3	1	FALSE	FALSE	NA	NA	NA	NA	NA	NA	NA	rs6759927	2.191e-15	NA	NA	NA	218.001572687745	SMC_2
chr2	237315100	237315978	18.121587	taad_metal	ThoracicAorticAneurysm	285	taad_metal-rs6759927	rs11677932	98668	0.381767717553799	COL6A3	1	FALSE	FALSE	NA	NA	NA	NA	NA	NA	NA	rs6759927	2.191e-15	NA	NA	NA	349.024735615024	Pericytes_3
chr2	237315133	237316311	9.328609	taad_metal	ThoracicAorticAneurysm	NA	taad_metal-rs6759927	rs11677932	98485	0.379182027263358	COL6A3	1	FALSE	FALSE	NA	NA	NA	NA	NA	NA	NA	rs6759927	2.191e-15	NA	NA	NA	46.7902937243833	Neural_crest_cells
chr2	237315132	237315632	3.701735	taad_metal	ThoracicAorticAneurysm	NA	taad_metal-rs6759927	rs11677932	98825	0.35488434168486	COL6A3	1	FALSE	FALSE	NA	NA	NA	NA	NA	NA	NA	rs6759927	2.191e-15	NA	NA	NA	20.0207715504836	Mature_arterial_endothelial_cells
chr2	237314863	237316278	18.422373	taad_metal	ThoracicAorticAneurysm	285	taad_metal-rs6759927	rs11677932	98636.5	0.336247515054013	COL6A3	1	FALSE	FALSE	NA	NA	NA	NA	NA	NA	NA	rs6759927	2.191e-15	NA	NA	NA	482.854312886437	Fibroblast_like_2
chr2	237324302	237325249	5.939637	taad_metal	ThoracicAorticAneurysm	NA	taad_metal-rs6759927	rs13032404	89431.5	0.334565135281957	COL6A3	1	FALSE	FALSE	Endocardial_program_33	76	0.71	GATA6,NFATC2	NA	NA	NA	rs6759927	2.191e-15	NA	NA	NA	255.143063865586	Atrial_septal_endocardial_cells
chr2	237314645	237316288	20.205143	taad_metal	ThoracicAorticAneurysm	285	taad_metal-rs6759927	rs11677932	98740.5	0.323092092750809	COL6A3	1	FALSE	FALSE	NA	NA	NA	NA	NA	NA	NA	rs6759927	2.191e-15	NA	NA	NA	727.113033278763	VIC_3
chr2	237315090	237316279	17.731283	taad_metal	ThoracicAorticAneurysm	285	taad_metal-rs6759927	rs11677932	98522.5	0.304919969844705	COL6A3	1	FALSE	FALSE	NA	NA	NA	NA	NA	NA	NA	rs6759927	2.191e-15	NA	NA	NA	327.491524367811	VIC_5
chr2	237315128	237316294	19.233001	taad_metal	ThoracicAorticAneurysm	285	taad_metal-rs6759927	rs11677932	171507	0.270963932874733	MLPH	2	FALSE	FALSE	Endocardial_endothelial_program_6|Endocardial_program_33	197|33	0.511|0.16	GATA4,GATA6|GATA6,NFATC2	NA	NA	NA	rs6759927	2.191e-15	NA	NA	NA	11.2120973297876	OF_valvular_endocardial_cells
chr2	237315125	237316299	19.23849	taad_metal	ThoracicAorticAneurysm	285	taad_metal-rs6759927	rs11677932	98495	0.260999812744877	COL6A3	1	FALSE	FALSE	FB_program_16	59	0.114	FOS	NA	NA	NA	rs6759927	2.191e-15	NA	NA	NA	740.586843323559	Cardiac_fibroblast_progenitors
chr2	237324350	237325258	13.589521	taad_metal	ThoracicAorticAneurysm	285	taad_metal-rs6759927	rs13032404	162414	0.258368915229466	MLPH	2	FALSE	FALSE	Endocardial_endothelial_program_6|Endocardial_program_33	197|33	0.511|0.16	GATA4,GATA6|GATA6,NFATC2	NA	NA	NA	rs6759927	2.191e-15	NA	NA	NA	11.2120973297876	OF_valvular_endocardial_cells
chr2	237324769	237325269	1.487416	taad_metal	ThoracicAorticAneurysm	NA	taad_metal-rs6759927	rs13032404	89188	0.249692254807992	COL6A3	1	FALSE	FALSE	Endocardial_endothelial_program_15	273	0.134	GATA4,GATA6,PRDM16	NA	NA	NA	rs6759927	2.191e-15	NA	NA	NA	42.690422801606	IF_valvular_endocardial_cells
chr2	237324283	237325265	4.456078	taad_metal	ThoracicAorticAneurysm	285	taad_metal-rs6759927	rs13032404	89433	0.246654854272371	COL6A3	1	FALSE	FALSE	NA	NA	NA	NA	NA	NA	NA	rs6759927	2.191e-15	NA	NA	NA	473.064455993202	SMC_1
chr2	237314870	237316323	10.172081	taad_metal	ThoracicAorticAneurysm	NA	taad_metal-rs6759927	rs11677932	98610.5	0.244027881430579	COL6A3	1	FALSE	FALSE	NA	NA	NA	NA	NA	NA	NA	rs6759927	2.191e-15	NA	NA	NA	286.187241176972	OFT_2
chr2	237323918	237325050	5.29399	taad_metal	ThoracicAorticAneurysm	285	taad_metal-rs6759927	rs13032404	89723	0.243736022062697	COL6A3	1	FALSE	FALSE	NA	NA	NA	NA	NA	NA	NA	rs6759927	2.191e-15	NA	NA	NA	482.854312886437	Fibroblast_like_2
chr2	237315096	237315596	5.629386	taad_metal	ThoracicAorticAneurysm	NA	taad_metal-rs6759927	rs11677932	98861	0.232900177462603	COL6A3	1	FALSE	FALSE	NA	NA	NA	NA	NA	NA	NA	rs6759927	2.191e-15	NA	NA	NA	27.0575043590435	Endocardial_to_endothelial_transition
chr2	237315139	237315639	4.345048	taad_metal	ThoracicAorticAneurysm	NA	taad_metal-rs6759927	rs11677932	98818	0.231571255536402	COL6A3	1	FALSE	FALSE	NA	NA	NA	NA	NA	NA	NA	rs6759927	2.191e-15	NA	NA	NA	14.4209332803443	Capillary_endothelial_cells_2
chr2	237323669	237325028	4.118759	taad_metal	ThoracicAorticAneurysm	285	taad_metal-rs6759927	rs13032404	89858.5	0.23010247640085	COL6A3	1	FALSE	FALSE	NA	NA	NA	NA	NA	NA	NA	rs6759927	2.191e-15	NA	NA	NA	349.024735615024	Pericytes_3
chr2	237324166	237325360	5.29013	taad_metal	ThoracicAorticAneurysm	NA	taad_metal-rs6759927	rs13032404	89444	0.222101305258608	COL6A3	1	FALSE	FALSE	NA	NA	NA	NA	NA	NA	NA	rs6759927	2.191e-15	NA	NA	NA	895.629560487824	OFT_1
chr2	237314773	237316335	20.89083	taad_metal	ThoracicAorticAneurysm	285	taad_metal-rs6759927	rs11677932	98653	0.214638198695006	COL6A3	1	FALSE	FALSE	NA	NA	NA	NA	NA	NA	NA	rs6759927	2.191e-15	NA	NA	NA	858.669986727769	VIC_2
chr2	237315148	237315648	5.180138	taad_metal	ThoracicAorticAneurysm	NA	taad_metal-rs6759927	rs11677932	98809	0.20846985433825	COL6A3	1	FALSE	FALSE	NA	NA	NA	NA	NA	NA	NA	rs6759927	2.191e-15	NA	NA	NA	1013.40713243479	OFT_3
chr2	237314820	237316293	23.126286	taad_metal	ThoracicAorticAneurysm	285	taad_metal-rs6759927	rs11677932	98650.5	0.206462806452623	COL6A3	1	FALSE	FALSE	NA	NA	NA	NA	NA	NA	NA	rs6759927	2.191e-15	NA	NA	NA	990.087324909987	Atrial_fibroblasts
chr2	237315100	237316004	6.077789	taad_metal	ThoracicAorticAneurysm	NA	taad_metal-rs6759927	rs11677932	98655	0.203901075142803	COL6A3	1	FALSE	FALSE	NA	NA	NA	NA	NA	NA	NA	rs6759927	2.191e-15	NA	NA	NA	47.2348892637065	Epicardial_mesothelial_PRG4
chr2	237324317	237325066	2.958505	taad_metal	ThoracicAorticAneurysm	285	taad_metal-rs6759927	rs13032404	89515.5	0.192909151362573	COL6A3	1	FALSE	FALSE	NA	NA	NA	NA	NA	NA	NA	rs6759927	2.191e-15	NA	NA	NA	439.940920869789	Fibroblast_like_3
chr2	237315119	237316283	18.375822	taad_metal	ThoracicAorticAneurysm	285	taad_metal-rs6759927	rs11677932	98506	0.190046761501605	COL6A3	1	FALSE	FALSE	MuralCells_program_5|MuralCells_program_1	233|87	0.95|0.477	GATA4,TCF21|EBF1,ETS1,ETV6,FLI1,NR2F2,RORA	NA	NA	NA	rs6759927	2.191e-15	NA	NA	NA	1063.89842322134	Pericytes_1
chr2	237315136	237316299	20.879075	taad_metal	ThoracicAorticAneurysm	285	taad_metal-rs6759927	rs11677932	98489.5	0.187277878402633	COL6A3	1	FALSE	FALSE	FB_program_3|FB_program_2|FB_program_16	199|52|59	0.773|0.764|0.434	NR1D2,PGR,RORA,TCF21|RORA|FOS	NA	NA	NA	rs6759927	2.191e-15	NA	NA	NA	1393.64745634942	Mature_ventricular_fibroblasts
chr2	237314713	237315982	8.6959	taad_metal	ThoracicAorticAneurysm	NA	taad_metal-rs6759927	rs11677932	98859.5	0.185044226161132	COL6A3	1	FALSE	FALSE	Epicardial_program_15|Epicardial_program_18|Epicardial_program_28|Epicardial_program_23	5|109|27|105	0.857|0.723|0.679|0.531	CREB5,ETV1,FLI1,SOX9,TCF21|NA|JDP2	NA	NA	NA	rs6759927	2.191e-15	NA	NA	NA	298.193458360414	Epicardial_derived_mesenchymal
chr2	237314869	237316298	10.371495	taad_metal	ThoracicAorticAneurysm	NA	taad_metal-rs6759927	rs11677932	171634.5	0.178148242827338	MLPH	2	FALSE	FALSE	Endocardial_endothelial_program_24	26	0.617	GATA4,GATA6	NA	NA	NA	rs6759927	2.191e-15	NA	NA	NA	17.087300912768	IF_valvular_endocardial_cells
chr2	237315097	237315976	19.125962	taad_metal	ThoracicAorticAneurysm	NA	taad_metal-rs6759927	rs11677932	808001.5	0.173172916694555	IQCA1	1	FALSE	FALSE	NA	NA	NA	NA	NA	NA	NA	rs6759927	2.191e-15	NA	NA	NA	8.84590989593822	ACM_left_highTNNI_2
chr4	119370440	119373110	21.11025	taad_metal	ThoracicAorticAneurysm	NA	taad_metal-rs6847778	rs7677068	257051	0.698535019017228	PDE5A	1	FALSE	FALSE	NA	NA	NA	NA	NA	NA	NA	rs6847778	3.591e-09	NA	NA	NA	45.2788505101963	VCM_right_trabecular
chr4	119370440	119373110	21.11025	taad_metal	ThoracicAorticAneurysm	NA	taad_metal-rs6847778	rs10002914	257051	0.698535019017228	PDE5A	1	FALSE	FALSE	NA	NA	NA	NA	NA	NA	NA	rs6847778	3.591e-09	NA	NA	NA	45.2788505101963	VCM_right_trabecular
chr4	119370440	119373110	21.11025	taad_metal	ThoracicAorticAneurysm	NA	taad_metal-rs6847778	rs9991221	257051	0.698535019017228	PDE5A	1	FALSE	FALSE	NA	NA	NA	NA	NA	NA	NA	rs6847778	3.591e-09	NA	NA	NA	45.2788505101963	VCM_right_trabecular
chr4	119370440	119373110	21.11025	taad_metal	ThoracicAorticAneurysm	NA	taad_metal-rs6847778	rs10013652	257051	0.698535019017228	PDE5A	1	FALSE	FALSE	NA	NA	NA	NA	NA	NA	NA	rs6847778	3.591e-09	NA	NA	NA	45.2788505101963	VCM_right_trabecular
chr4	119370440	119373110	21.11025	taad_metal	ThoracicAorticAneurysm	NA	taad_metal-rs6847778	rs6824169	257051	0.698535019017228	PDE5A	1	FALSE	FALSE	NA	NA	NA	NA	NA	NA	NA	rs6847778	3.591e-09	NA	NA	NA	45.2788505101963	VCM_right_trabecular
chr4	119370440	119373110	21.11025	taad_metal	ThoracicAorticAneurysm	NA	taad_metal-rs6847778	rs6824169	257051	0.698535019017228	PDE5A	1	FALSE	FALSE	NA	NA	NA	NA	NA	NA	NA	rs6847778	3.591e-09	NA	NA	NA	45.2788505101963	VCM_right_trabecular
chr4	119370440	119373110	21.11025	taad_metal	ThoracicAorticAneurysm	NA	taad_metal-rs6847778	rs6846966	257051	0.698535019017228	PDE5A	1	FALSE	FALSE	NA	NA	NA	NA	NA	NA	NA	rs6847778	3.591e-09	NA	NA	NA	45.2788505101963	VCM_right_trabecular
chr4	119370440	119373110	21.11025	taad_metal	ThoracicAorticAneurysm	NA	taad_metal-rs6847778	rs6847778	257051	0.698535019017228	PDE5A	1	FALSE	FALSE	NA	NA	NA	NA	NA	NA	NA	rs6847778	3.591e-09	3.591e-09	NA	NA	45.2788505101963	VCM_right_trabecular
chr4	119370909	119371748	9.572447	taad_metal	ThoracicAorticAneurysm	NA	taad_metal-rs6847778	rs10002914	257497.5	0.482364520517721	PDE5A	1	FALSE	FALSE	NA	NA	NA	NA	NA	NA	NA	rs6847778	3.591e-09	NA	NA	NA	79.016305132981	Transitional_SAN
chr4	119370909	119371748	9.572447	taad_metal	ThoracicAorticAneurysm	NA	taad_metal-rs6847778	rs9991221	257497.5	0.482364520517721	PDE5A	1	FALSE	FALSE	NA	NA	NA	NA	NA	NA	NA	rs6847778	3.591e-09	NA	NA	NA	79.016305132981	Transitional_SAN
chr4	119370909	119371748	9.572447	taad_metal	ThoracicAorticAneurysm	NA	taad_metal-rs6847778	rs10013652	257497.5	0.482364520517721	PDE5A	1	FALSE	FALSE	NA	NA	NA	NA	NA	NA	NA	rs6847778	3.591e-09	NA	NA	NA	79.016305132981	Transitional_SAN
chr4	119370435	119371759	11.451862	taad_metal	ThoracicAorticAneurysm	NA	taad_metal-rs6847778	rs7677068	257729	0.474909693915825	PDE5A	1	FALSE	FALSE	ACM_program_13	14	0.241	BHLHE40,MAX	NA	NA	NA	rs6847778	3.591e-09	NA	NA	NA	41.0694839883836	ACM_right_lowTNNI_1
chr4	119370435	119371759	11.451862	taad_metal	ThoracicAorticAneurysm	NA	taad_metal-rs6847778	rs10002914	257729	0.474909693915825	PDE5A	1	FALSE	FALSE	ACM_program_13	14	0.241	BHLHE40,MAX	NA	NA	NA	rs6847778	3.591e-09	NA	NA	NA	41.0694839883836	ACM_right_lowTNNI_1
chr4	119370435	119371759	11.451862	taad_metal	ThoracicAorticAneurysm	NA	taad_metal-rs6847778	rs9991221	257729	0.474909693915825	PDE5A	1	FALSE	FALSE	ACM_program_13	14	0.241	BHLHE40,MAX	NA	NA	NA	rs6847778	3.591e-09	NA	NA	NA	41.0694839883836	ACM_right_lowTNNI_1
chr4	119370435	119371759	11.451862	taad_metal	ThoracicAorticAneurysm	NA	taad_metal-rs6847778	rs10013652	257729	0.474909693915825	PDE5A	1	FALSE	FALSE	ACM_program_13	14	0.241	BHLHE40,MAX	NA	NA	NA	rs6847778	3.591e-09	NA	NA	NA	41.0694839883836	ACM_right_lowTNNI_1
chr4	119370434	119372071	15.450328	taad_metal	ThoracicAorticAneurysm	NA	taad_metal-rs6847778	rs7677068	257573.5	0.463141811757734	PDE5A	1	FALSE	FALSE	VCM_program_4	7	0.107	MAX	NA	NA	NA	rs6847778	3.591e-09	NA	NA	NA	96.1761386536698	VCM_hybrid_1
chr4	119370434	119372071	15.450328	taad_metal	ThoracicAorticAneurysm	NA	taad_metal-rs6847778	rs10002914	257573.5	0.463141811757734	PDE5A	1	FALSE	FALSE	VCM_program_4	7	0.107	MAX	NA	NA	NA	rs6847778	3.591e-09	NA	NA	NA	96.1761386536698	VCM_hybrid_1
chr4	119370434	119372071	15.450328	taad_metal	ThoracicAorticAneurysm	NA	taad_metal-rs6847778	rs9991221	257573.5	0.463141811757734	PDE5A	1	FALSE	FALSE	VCM_program_4	7	0.107	MAX	NA	NA	NA	rs6847778	3.591e-09	NA	NA	NA	96.1761386536698	VCM_hybrid_1
chr4	119370434	119372071	15.450328	taad_metal	ThoracicAorticAneurysm	NA	taad_metal-rs6847778	rs10013652	257573.5	0.463141811757734	PDE5A	1	FALSE	FALSE	VCM_program_4	7	0.107	MAX	NA	NA	NA	rs6847778	3.591e-09	NA	NA	NA	96.1761386536698	VCM_hybrid_1
chr4	119370434	119372071	15.450328	taad_metal	ThoracicAorticAneurysm	NA	taad_metal-rs6847778	rs6824169	257573.5	0.463141811757734	PDE5A	1	FALSE	FALSE	VCM_program_4	7	0.107	MAX	NA	NA	NA	rs6847778	3.591e-09	NA	NA	NA	96.1761386536698	VCM_hybrid_1
chr4	119370434	119372071	15.450328	taad_metal	ThoracicAorticAneurysm	NA	taad_metal-rs6847778	rs6824169	257573.5	0.463141811757734	PDE5A	1	FALSE	FALSE	VCM_program_4	7	0.107	MAX	NA	NA	NA	rs6847778	3.591e-09	NA	NA	NA	96.1761386536698	VCM_hybrid_1
chr4	119370434	119372071	15.450328	taad_metal	ThoracicAorticAneurysm	NA	taad_metal-rs6847778	rs6846966	257573.5	0.463141811757734	PDE5A	1	FALSE	FALSE	VCM_program_4	7	0.107	MAX	NA	NA	NA	rs6847778	3.591e-09	NA	NA	NA	96.1761386536698	VCM_hybrid_1
chr4	119370446	119372077	8.321562	taad_metal	ThoracicAorticAneurysm	NA	taad_metal-rs6847778	rs7677068	257564.5	0.443918639636476	PDE5A	1	FALSE	FALSE	ACM_program_13	14	0.156	BHLHE40,MAX	NA	NA	NA	rs6847778	3.591e-09	NA	NA	NA	19.0884039981807	ACM_left_lowTNNI
chr4	119370446	119372077	8.321562	taad_metal	ThoracicAorticAneurysm	NA	taad_metal-rs6847778	rs10002914	257564.5	0.443918639636476	PDE5A	1	FALSE	FALSE	ACM_program_13	14	0.156	BHLHE40,MAX	NA	NA	NA	rs6847778	3.591e-09	NA	NA	NA	19.0884039981807	ACM_left_lowTNNI
chr4	119370446	119372077	8.321562	taad_metal	ThoracicAorticAneurysm	NA	taad_metal-rs6847778	rs9991221	257564.5	0.443918639636476	PDE5A	1	FALSE	FALSE	ACM_program_13	14	0.156	BHLHE40,MAX	NA	NA	NA	rs6847778	3.591e-09	NA	NA	NA	19.0884039981807	ACM_left_lowTNNI
chr4	119370446	119372077	8.321562	taad_metal	ThoracicAorticAneurysm	NA	taad_metal-rs6847778	rs10013652	257564.5	0.443918639636476	PDE5A	1	FALSE	FALSE	ACM_program_13	14	0.156	BHLHE40,MAX	NA	NA	NA	rs6847778	3.591e-09	NA	NA	NA	19.0884039981807	ACM_left_lowTNNI
chr4	119370446	119372077	8.321562	taad_metal	ThoracicAorticAneurysm	NA	taad_metal-rs6847778	rs6824169	257564.5	0.443918639636476	PDE5A	1	FALSE	FALSE	ACM_program_13	14	0.156	BHLHE40,MAX	NA	NA	NA	rs6847778	3.591e-09	NA	NA	NA	19.0884039981807	ACM_left_lowTNNI
chr4	119370446	119372077	8.321562	taad_metal	ThoracicAorticAneurysm	NA	taad_metal-rs6847778	rs6824169	257564.5	0.443918639636476	PDE5A	1	FALSE	FALSE	ACM_program_13	14	0.156	BHLHE40,MAX	NA	NA	NA	rs6847778	3.591e-09	NA	NA	NA	19.0884039981807	ACM_left_lowTNNI
chr4	119370446	119372077	8.321562	taad_metal	ThoracicAorticAneurysm	NA	taad_metal-rs6847778	rs6846966	257564.5	0.443918639636476	PDE5A	1	FALSE	FALSE	ACM_program_13	14	0.156	BHLHE40,MAX	NA	NA	NA	rs6847778	3.591e-09	NA	NA	NA	19.0884039981807	ACM_left_lowTNNI
chr4	119370433	119371744	7.924347	taad_metal	ThoracicAorticAneurysm	NA	taad_metal-rs6847778	rs7677068	257737.5	0.437780803237085	PDE5A	1	FALSE	FALSE	ACM_program_13	14	0.14	BHLHE40,MAX	NA	NA	NA	rs6847778	3.591e-09	NA	NA	NA	18.2222838140541	ACM_left_hybrid
chr4	119370433	119371744	7.924347	taad_metal	ThoracicAorticAneurysm	NA	taad_metal-rs6847778	rs10002914	257737.5	0.437780803237085	PDE5A	1	FALSE	FALSE	ACM_program_13	14	0.14	BHLHE40,MAX	NA	NA	NA	rs6847778	3.591e-09	NA	NA	NA	18.2222838140541	ACM_left_hybrid
chr4	119370433	119371744	7.924347	taad_metal	ThoracicAorticAneurysm	NA	taad_metal-rs6847778	rs9991221	257737.5	0.437780803237085	PDE5A	1	FALSE	FALSE	ACM_program_13	14	0.14	BHLHE40,MAX	NA	NA	NA	rs6847778	3.591e-09	NA	NA	NA	18.2222838140541	ACM_left_hybrid
chr4	119370433	119371744	7.924347	taad_metal	ThoracicAorticAneurysm	NA	taad_metal-rs6847778	rs10013652	257737.5	0.437780803237085	PDE5A	1	FALSE	FALSE	ACM_program_13	14	0.14	BHLHE40,MAX	NA	NA	NA	rs6847778	3.591e-09	NA	NA	NA	18.2222838140541	ACM_left_hybrid
chr4	119370441	119372056	10.74386	taad_metal	ThoracicAorticAneurysm	NA	taad_metal-rs6847778	rs7677068	257577.5	0.415453099663695	PDE5A	1	FALSE	FALSE	NA	NA	NA	NA	NA	NA	NA	rs6847778	3.591e-09	NA	NA	NA	38.5451494008957	ACM_right_highTNNI_1
chr4	119370441	119372056	10.74386	taad_metal	ThoracicAorticAneurysm	NA	taad_metal-rs6847778	rs10002914	257577.5	0.415453099663695	PDE5A	1	FALSE	FALSE	NA	NA	NA	NA	NA	NA	NA	rs6847778	3.591e-09	NA	NA	NA	38.5451494008957	ACM_right_highTNNI_1
chr4	119370441	119372056	10.74386	taad_metal	ThoracicAorticAneurysm	NA	taad_metal-rs6847778	rs9991221	257577.5	0.415453099663695	PDE5A	1	FALSE	FALSE	NA	NA	NA	NA	NA	NA	NA	rs6847778	3.591e-09	NA	NA	NA	38.5451494008957	ACM_right_highTNNI_1
chr4	119370441	119372056	10.74386	taad_metal	ThoracicAorticAneurysm	NA	taad_metal-rs6847778	rs10013652	257577.5	0.415453099663695	PDE5A	1	FALSE	FALSE	NA	NA	NA	NA	NA	NA	NA	rs6847778	3.591e-09	NA	NA	NA	38.5451494008957	ACM_right_highTNNI_1
chr4	119370441	119372056	10.74386	taad_metal	ThoracicAorticAneurysm	NA	taad_metal-rs6847778	rs6824169	257577.5	0.415453099663695	PDE5A	1	FALSE	FALSE	NA	NA	NA	NA	NA	NA	NA	rs6847778	3.591e-09	NA	NA	NA	38.5451494008957	ACM_right_highTNNI_1
chr4	119370441	119372056	10.74386	taad_metal	ThoracicAorticAneurysm	NA	taad_metal-rs6847778	rs6824169	257577.5	0.415453099663695	PDE5A	1	FALSE	FALSE	NA	NA	NA	NA	NA	NA	NA	rs6847778	3.591e-09	NA	NA	NA	38.5451494008957	ACM_right_highTNNI_1
chr4	119370441	119372056	10.74386	taad_metal	ThoracicAorticAneurysm	NA	taad_metal-rs6847778	rs6846966	257577.5	0.415453099663695	PDE5A	1	FALSE	FALSE	NA	NA	NA	NA	NA	NA	NA	rs6847778	3.591e-09	NA	NA	NA	38.5451494008957	ACM_right_highTNNI_1
chr4	119370921	119372064	7.692314	taad_metal	ThoracicAorticAneurysm	NA	taad_metal-rs6847778	rs10002914	257333.5	0.389158573182336	PDE5A	1	FALSE	FALSE	NA	NA	NA	NA	NA	NA	NA	rs6847778	3.591e-09	NA	NA	NA	70.4233605538026	Transitional_AVN
chr4	119370921	119372064	7.692314	taad_metal	ThoracicAorticAneurysm	NA	taad_metal-rs6847778	rs9991221	257333.5	0.389158573182336	PDE5A	1	FALSE	FALSE	NA	NA	NA	NA	NA	NA	NA	rs6847778	3.591e-09	NA	NA	NA	70.4233605538026	Transitional_AVN
chr4	119370921	119372064	7.692314	taad_metal	ThoracicAorticAneurysm	NA	taad_metal-rs6847778	rs10013652	257333.5	0.389158573182336	PDE5A	1	FALSE	FALSE	NA	NA	NA	NA	NA	NA	NA	rs6847778	3.591e-09	NA	NA	NA	70.4233605538026	Transitional_AVN
chr4	119370921	119372064	7.692314	taad_metal	ThoracicAorticAneurysm	NA	taad_metal-rs6847778	rs6824169	257333.5	0.389158573182336	PDE5A	1	FALSE	FALSE	NA	NA	NA	NA	NA	NA	NA	rs6847778	3.591e-09	NA	NA	NA	70.4233605538026	Transitional_AVN
chr4	119370921	119372064	7.692314	taad_metal	ThoracicAorticAneurysm	NA	taad_metal-rs6847778	rs6846966	257333.5	0.389158573182336	PDE5A	1	FALSE	FALSE	NA	NA	NA	NA	NA	NA	NA	rs6847778	3.591e-09	NA	NA	NA	70.4233605538026	Transitional_AVN
chr4	119370952	119372073	7.542695	taad_metal	ThoracicAorticAneurysm	NA	taad_metal-rs6847778	rs10013652	257313.5	0.378898416881185	PDE5A	1	FALSE	FALSE	NA	NA	NA	NA	NA	NA	NA	rs6847778	3.591e-09	NA	NA	NA	20.8624008760001	ACM_right_lowTNNI_3
chr4	119370952	119372073	7.542695	taad_metal	ThoracicAorticAneurysm	NA	taad_metal-rs6847778	rs6824169	257313.5	0.378898416881185	PDE5A	1	FALSE	FALSE	NA	NA	NA	NA	NA	NA	NA	rs6847778	3.591e-09	NA	NA	NA	20.8624008760001	ACM_right_lowTNNI_3
chr4	119370952	119372073	7.542695	taad_metal	ThoracicAorticAneurysm	NA	taad_metal-rs6847778	rs6824169	257313.5	0.378898416881185	PDE5A	1	FALSE	FALSE	NA	NA	NA	NA	NA	NA	NA	rs6847778	3.591e-09	NA	NA	NA	20.8624008760001	ACM_right_lowTNNI_3
chr4	119370952	119372073	7.542695	taad_metal	ThoracicAorticAneurysm	NA	taad_metal-rs6847778	rs6846966	257313.5	0.378898416881185	PDE5A	1	FALSE	FALSE	NA	NA	NA	NA	NA	NA	NA	rs6847778	3.591e-09	NA	NA	NA	20.8624008760001	ACM_right_lowTNNI_3
chr4	119370447	119371754	9.506275	taad_metal	ThoracicAorticAneurysm	NA	taad_metal-rs6847778	rs7677068	257725.5	0.361541952216348	PDE5A	1	FALSE	FALSE	NA	NA	NA	NA	NA	NA	NA	rs6847778	3.591e-09	NA	NA	NA	48.7441092743942	ACM_right_highTNNI_2
chr4	119370447	119371754	9.506275	taad_metal	ThoracicAorticAneurysm	NA	taad_metal-rs6847778	rs10002914	257725.5	0.361541952216348	PDE5A	1	FALSE	FALSE	NA	NA	NA	NA	NA	NA	NA	rs6847778	3.591e-09	NA	NA	NA	48.7441092743942	ACM_right_highTNNI_2
chr4	119370447	119371754	9.506275	taad_metal	ThoracicAorticAneurysm	NA	taad_metal-rs6847778	rs9991221	257725.5	0.361541952216348	PDE5A	1	FALSE	FALSE	NA	NA	NA	NA	NA	NA	NA	rs6847778	3.591e-09	NA	NA	NA	48.7441092743942	ACM_right_highTNNI_2
chr4	119370447	119371754	9.506275	taad_metal	ThoracicAorticAneurysm	NA	taad_metal-rs6847778	rs10013652	257725.5	0.361541952216348	PDE5A	1	FALSE	FALSE	NA	NA	NA	NA	NA	NA	NA	rs6847778	3.591e-09	NA	NA	NA	48.7441092743942	ACM_right_highTNNI_2
chr4	119370441	119372057	12.303118	taad_metal	ThoracicAorticAneurysm	NA	taad_metal-rs6847778	rs7677068	257577	0.345005723095383	PDE5A	1	FALSE	FALSE	VCM_program_4	7	0.221	MAX	NA	NA	NA	rs6847778	3.591e-09	NA	NA	NA	116.710486847651	VCM_right_compact
chr4	119370441	119372057	12.303118	taad_metal	ThoracicAorticAneurysm	NA	taad_metal-rs6847778	rs10002914	257577	0.345005723095383	PDE5A	1	FALSE	FALSE	VCM_program_4	7	0.221	MAX	NA	NA	NA	rs6847778	3.591e-09	NA	NA	NA	116.710486847651	VCM_right_compact
chr4	119370441	119372057	12.303118	taad_metal	ThoracicAorticAneurysm	NA	taad_metal-rs6847778	rs9991221	257577	0.345005723095383	PDE5A	1	FALSE	FALSE	VCM_program_4	7	0.221	MAX	NA	NA	NA	rs6847778	3.591e-09	NA	NA	NA	116.710486847651	VCM_right_compact
chr4	119370441	119372057	12.303118	taad_metal	ThoracicAorticAneurysm	NA	taad_metal-rs6847778	rs10013652	257577	0.345005723095383	PDE5A	1	FALSE	FALSE	VCM_program_4	7	0.221	MAX	NA	NA	NA	rs6847778	3.591e-09	NA	NA	NA	116.710486847651	VCM_right_compact
chr4	119370441	119372057	12.303118	taad_metal	ThoracicAorticAneurysm	NA	taad_metal-rs6847778	rs6824169	257577	0.345005723095383	PDE5A	1	FALSE	FALSE	VCM_program_4	7	0.221	MAX	NA	NA	NA	rs6847778	3.591e-09	NA	NA	NA	116.710486847651	VCM_right_compact
chr4	119370441	119372057	12.303118	taad_metal	ThoracicAorticAneurysm	NA	taad_metal-rs6847778	rs6824169	257577	0.345005723095383	PDE5A	1	FALSE	FALSE	VCM_program_4	7	0.221	MAX	NA	NA	NA	rs6847778	3.591e-09	NA	NA	NA	116.710486847651	VCM_right_compact
chr4	119370441	119372057	12.303118	taad_metal	ThoracicAorticAneurysm	NA	taad_metal-rs6847778	rs6846966	257577	0.345005723095383	PDE5A	1	FALSE	FALSE	VCM_program_4	7	0.221	MAX	NA	NA	NA	rs6847778	3.591e-09	NA	NA	NA	116.710486847651	VCM_right_compact
chr4	119370240	119371756	7.170619	taad_metal	ThoracicAorticAneurysm	NA	taad_metal-rs6847778	rs7677068	257828	0.325370680545848	PDE5A	1	FALSE	FALSE	NA	NA	NA	NA	NA	NA	NA	rs6847778	3.591e-09	NA	NA	NA	30.8665792113589	ACM_left_highTNNI_2
chr4	119370240	119371756	7.170619	taad_metal	ThoracicAorticAneurysm	NA	taad_metal-rs6847778	rs10002914	257828	0.325370680545848	PDE5A	1	FALSE	FALSE	NA	NA	NA	NA	NA	NA	NA	rs6847778	3.591e-09	NA	NA	NA	30.8665792113589	ACM_left_highTNNI_2
chr4	119370240	119371756	7.170619	taad_metal	ThoracicAorticAneurysm	NA	taad_metal-rs6847778	rs9991221	257828	0.325370680545848	PDE5A	1	FALSE	FALSE	NA	NA	NA	NA	NA	NA	NA	rs6847778	3.591e-09	NA	NA	NA	30.8665792113589	ACM_left_highTNNI_2
chr4	119370240	119371756	7.170619	taad_metal	ThoracicAorticAneurysm	NA	taad_metal-rs6847778	rs10013652	257828	0.325370680545848	PDE5A	1	FALSE	FALSE	NA	NA	NA	NA	NA	NA	NA	rs6847778	3.591e-09	NA	NA	NA	30.8665792113589	ACM_left_highTNNI_2
chr4	119370940	119371765	9.548879	taad_metal	ThoracicAorticAneurysm	NA	taad_metal-rs6847778	rs9991221	257473.5	0.320907813643325	PDE5A	1	FALSE	FALSE	NA	NA	NA	NA	NA	NA	NA	rs6847778	3.591e-09	NA	NA	NA	61.8236265870431	AV_valve_CM
chr4	119370940	119371765	9.548879	taad_metal	ThoracicAorticAneurysm	NA	taad_metal-rs6847778	rs10013652	257473.5	0.320907813643325	PDE5A	1	FALSE	FALSE	NA	NA	NA	NA	NA	NA	NA	rs6847778	3.591e-09	NA	NA	NA	61.8236265870431	AV_valve_CM
chr4	119370897	119372043	5.455048	taad_metal	ThoracicAorticAneurysm	NA	taad_metal-rs6847778	rs10002914	257356	0.318275847113131	PDE5A	1	FALSE	FALSE	ACM_program_13	14	0.16	BHLHE40,MAX	NA	NA	NA	rs6847778	3.591e-09	NA	NA	NA	78.0433829791953	ACM_right_lowTNNI_2
chr4	119370897	119372043	5.455048	taad_metal	ThoracicAorticAneurysm	NA	taad_metal-rs6847778	rs9991221	257356	0.318275847113131	PDE5A	1	FALSE	FALSE	ACM_program_13	14	0.16	BHLHE40,MAX	NA	NA	NA	rs6847778	3.591e-09	NA	NA	NA	78.0433829791953	ACM_right_lowTNNI_2
chr4	119370897	119372043	5.455048	taad_metal	ThoracicAorticAneurysm	NA	taad_metal-rs6847778	rs10013652	257356	0.318275847113131	PDE5A	1	FALSE	FALSE	ACM_program_13	14	0.16	BHLHE40,MAX	NA	NA	NA	rs6847778	3.591e-09	NA	NA	NA	78.0433829791953	ACM_right_lowTNNI_2
chr4	119370897	119372043	5.455048	taad_metal	ThoracicAorticAneurysm	NA	taad_metal-rs6847778	rs6824169	257356	0.318275847113131	PDE5A	1	FALSE	FALSE	ACM_program_13	14	0.16	BHLHE40,MAX	NA	NA	NA	rs6847778	3.591e-09	NA	NA	NA	78.0433829791953	ACM_right_lowTNNI_2
chr4	119370897	119372043	5.455048	taad_metal	ThoracicAorticAneurysm	NA	taad_metal-rs6847778	rs6824169	257356	0.318275847113131	PDE5A	1	FALSE	FALSE	ACM_program_13	14	0.16	BHLHE40,MAX	NA	NA	NA	rs6847778	3.591e-09	NA	NA	NA	78.0433829791953	ACM_right_lowTNNI_2
chr4	119370452	119372460	8.028691	taad_metal	ThoracicAorticAneurysm	NA	taad_metal-rs6847778	rs7677068	257370	0.301620397423457	PDE5A	1	FALSE	FALSE	NA	NA	NA	NA	NA	NA	NA	rs6847778	3.591e-09	NA	NA	NA	24.0438615726881	ACM_left_highTNNI_1
chr4	119370452	119372460	8.028691	taad_metal	ThoracicAorticAneurysm	NA	taad_metal-rs6847778	rs10002914	257370	0.301620397423457	PDE5A	1	FALSE	FALSE	NA	NA	NA	NA	NA	NA	NA	rs6847778	3.591e-09	NA	NA	NA	24.0438615726881	ACM_left_highTNNI_1
chr4	119370452	119372460	8.028691	taad_metal	ThoracicAorticAneurysm	NA	taad_metal-rs6847778	rs9991221	257370	0.301620397423457	PDE5A	1	FALSE	FALSE	NA	NA	NA	NA	NA	NA	NA	rs6847778	3.591e-09	NA	NA	NA	24.0438615726881	ACM_left_highTNNI_1
chr4	119370452	119372460	8.028691	taad_metal	ThoracicAorticAneurysm	NA	taad_metal-rs6847778	rs10013652	257370	0.301620397423457	PDE5A	1	FALSE	FALSE	NA	NA	NA	NA	NA	NA	NA	rs6847778	3.591e-09	NA	NA	NA	24.0438615726881	ACM_left_highTNNI_1
chr4	119370452	119372460	8.028691	taad_metal	ThoracicAorticAneurysm	NA	taad_metal-rs6847778	rs6824169	257370	0.301620397423457	PDE5A	1	FALSE	FALSE	NA	NA	NA	NA	NA	NA	NA	rs6847778	3.591e-09	NA	NA	NA	24.0438615726881	ACM_left_highTNNI_1
chr4	119370452	119372460	8.028691	taad_metal	ThoracicAorticAneurysm	NA	taad_metal-rs6847778	rs6824169	257370	0.301620397423457	PDE5A	1	FALSE	FALSE	NA	NA	NA	NA	NA	NA	NA	rs6847778	3.591e-09	NA	NA	NA	24.0438615726881	ACM_left_highTNNI_1
chr4	119370452	119372460	8.028691	taad_metal	ThoracicAorticAneurysm	NA	taad_metal-rs6847778	rs6846966	257370	0.301620397423457	PDE5A	1	FALSE	FALSE	NA	NA	NA	NA	NA	NA	NA	rs6847778	3.591e-09	NA	NA	NA	24.0438615726881	ACM_left_highTNNI_1
chr4	119370452	119372460	8.028691	taad_metal	ThoracicAorticAneurysm	NA	taad_metal-rs6847778	rs6847778	257370	0.301620397423457	PDE5A	1	FALSE	FALSE	NA	NA	NA	NA	NA	NA	NA	rs6847778	3.591e-09	3.591e-09	NA	NA	24.0438615726881	ACM_left_highTNNI_1
chr4	119370912	119371764	11.263323	taad_metal	ThoracicAorticAneurysm	NA	taad_metal-rs6847778	rs10002914	257488	0.298397531402293	PDE5A	1	FALSE	FALSE	NA	NA	NA	NA	NA	NA	NA	rs6847778	3.591e-09	NA	NA	NA	105.748391295887	Transitional_PF_1
chr4	119370912	119371764	11.263323	taad_metal	ThoracicAorticAneurysm	NA	taad_metal-rs6847778	rs9991221	257488	0.298397531402293	PDE5A	1	FALSE	FALSE	NA	NA	NA	NA	NA	NA	NA	rs6847778	3.591e-09	NA	NA	NA	105.748391295887	Transitional_PF_1
chr4	119370912	119371764	11.263323	taad_metal	ThoracicAorticAneurysm	NA	taad_metal-rs6847778	rs10013652	257488	0.298397531402293	PDE5A	1	FALSE	FALSE	NA	NA	NA	NA	NA	NA	NA	rs6847778	3.591e-09	NA	NA	NA	105.748391295887	Transitional_PF_1
chr4	119370919	119371760	8.970557	taad_metal	ThoracicAorticAneurysm	NA	taad_metal-rs6847778	rs10002914	257486.5	0.297165301951441	PDE5A	1	FALSE	FALSE	core_conduction_program_27	114	0.106	RFX2,RFX3	NA	NA	NA	rs6847778	3.591e-09	NA	NA	NA	115.674225111355	PF_2
chr4	119370919	119371760	8.970557	taad_metal	ThoracicAorticAneurysm	NA	taad_metal-rs6847778	rs9991221	257486.5	0.297165301951441	PDE5A	1	FALSE	FALSE	core_conduction_program_27	114	0.106	RFX2,RFX3	NA	NA	NA	rs6847778	3.591e-09	NA	NA	NA	115.674225111355	PF_2
chr4	119370919	119371760	8.970557	taad_metal	ThoracicAorticAneurysm	NA	taad_metal-rs6847778	rs10013652	257486.5	0.297165301951441	PDE5A	1	FALSE	FALSE	core_conduction_program_27	114	0.106	RFX2,RFX3	NA	NA	NA	rs6847778	3.591e-09	NA	NA	NA	115.674225111355	PF_2
chr4	119370434	119372071	15.450328	taad_metal	ThoracicAorticAneurysm	NA	taad_metal-rs6847778	rs7677068	70439.5	0.283926310742842	C4orf3	2	FALSE	FALSE	NA	NA	NA	NA	NA	NA	NA	rs6847778	3.591e-09	NA	NA	NA	179.461567876003	VCM_hybrid_1
chr4	119370434	119372071	15.450328	taad_metal	ThoracicAorticAneurysm	NA	taad_metal-rs6847778	rs10002914	70439.5	0.283926310742842	C4orf3	2	FALSE	FALSE	NA	NA	NA	NA	NA	NA	NA	rs6847778	3.591e-09	NA	NA	NA	179.461567876003	VCM_hybrid_1
chr4	119370434	119372071	15.450328	taad_metal	ThoracicAorticAneurysm	NA	taad_metal-rs6847778	rs9991221	70439.5	0.283926310742842	C4orf3	2	FALSE	FALSE	NA	NA	NA	NA	NA	NA	NA	rs6847778	3.591e-09	NA	NA	NA	179.461567876003	VCM_hybrid_1
chr4	119370434	119372071	15.450328	taad_metal	ThoracicAorticAneurysm	NA	taad_metal-rs6847778	rs10013652	70439.5	0.283926310742842	C4orf3	2	FALSE	FALSE	NA	NA	NA	NA	NA	NA	NA	rs6847778	3.591e-09	NA	NA	NA	179.461567876003	VCM_hybrid_1
chr4	119370434	119372071	15.450328	taad_metal	ThoracicAorticAneurysm	NA	taad_metal-rs6847778	rs6824169	70439.5	0.283926310742842	C4orf3	2	FALSE	FALSE	NA	NA	NA	NA	NA	NA	NA	rs6847778	3.591e-09	NA	NA	NA	179.461567876003	VCM_hybrid_1
chr4	119370434	119372071	15.450328	taad_metal	ThoracicAorticAneurysm	NA	taad_metal-rs6847778	rs6824169	70439.5	0.283926310742842	C4orf3	2	FALSE	FALSE	NA	NA	NA	NA	NA	NA	NA	rs6847778	3.591e-09	NA	NA	NA	179.461567876003	VCM_hybrid_1
chr4	119370434	119372071	15.450328	taad_metal	ThoracicAorticAneurysm	NA	taad_metal-rs6847778	rs6846966	70439.5	0.283926310742842	C4orf3	2	FALSE	FALSE	NA	NA	NA	NA	NA	NA	NA	rs6847778	3.591e-09	NA	NA	NA	179.461567876003	VCM_hybrid_1
chr4	119370431	119373127	17.90137	taad_metal	ThoracicAorticAneurysm	285	taad_metal-rs6847778	rs7677068	257047	0.264279168108297	PDE5A	1	FALSE	FALSE	VCM_program_4	7	0.21	MAX	NA	NA	NA	rs6847778	3.591e-09	NA	NA	NA	183.397226288384	VCM_left_compact_2
chr4	119370431	119373127	17.90137	taad_metal	ThoracicAorticAneurysm	285	taad_metal-rs6847778	rs10002914	257047	0.264279168108297	PDE5A	1	FALSE	FALSE	VCM_program_4	7	0.21	MAX	NA	NA	NA	rs6847778	3.591e-09	NA	NA	NA	183.397226288384	VCM_left_compact_2
chr4	119370431	119373127	17.90137	taad_metal	ThoracicAorticAneurysm	285	taad_metal-rs6847778	rs9991221	257047	0.264279168108297	PDE5A	1	FALSE	FALSE	VCM_program_4	7	0.21	MAX	NA	NA	NA	rs6847778	3.591e-09	NA	NA	NA	183.397226288384	VCM_left_compact_2
chr4	119370431	119373127	17.90137	taad_metal	ThoracicAorticAneurysm	285	taad_metal-rs6847778	rs10013652	257047	0.264279168108297	PDE5A	1	FALSE	FALSE	VCM_program_4	7	0.21	MAX	NA	NA	NA	rs6847778	3.591e-09	NA	NA	NA	183.397226288384	VCM_left_compact_2
chr4	119370431	119373127	17.90137	taad_metal	ThoracicAorticAneurysm	285	taad_metal-rs6847778	rs6824169	257047	0.264279168108297	PDE5A	1	FALSE	FALSE	VCM_program_4	7	0.21	MAX	NA	NA	NA	rs6847778	3.591e-09	NA	NA	NA	183.397226288384	VCM_left_compact_2
chr4	119370431	119373127	17.90137	taad_metal	ThoracicAorticAneurysm	285	taad_metal-rs6847778	rs6824169	257047	0.264279168108297	PDE5A	1	FALSE	FALSE	VCM_program_4	7	0.21	MAX	NA	NA	NA	rs6847778	3.591e-09	NA	NA	NA	183.397226288384	VCM_left_compact_2
chr4	119370431	119373127	17.90137	taad_metal	ThoracicAorticAneurysm	285	taad_metal-rs6847778	rs6846966	257047	0.264279168108297	PDE5A	1	FALSE	FALSE	VCM_program_4	7	0.21	MAX	NA	NA	NA	rs6847778	3.591e-09	NA	NA	NA	183.397226288384	VCM_left_compact_2
chr4	119370431	119373127	17.90137	taad_metal	ThoracicAorticAneurysm	285	taad_metal-rs6847778	rs6847778	257047	0.264279168108297	PDE5A	1	FALSE	FALSE	VCM_program_4	7	0.21	MAX	NA	NA	NA	rs6847778	3.591e-09	3.591e-09	NA	NA	183.397226288384	VCM_left_compact_2
chr4	119370918	119372045	7.086603	taad_metal	ThoracicAorticAneurysm	NA	taad_metal-rs6847778	rs10002914	257344.5	0.253000999616285	PDE5A	1	FALSE	FALSE	NA	NA	NA	NA	NA	NA	NA	rs6847778	3.591e-09	NA	NA	NA	96.1945136713838	PF_1
chr4	119370918	119372045	7.086603	taad_metal	ThoracicAorticAneurysm	NA	taad_metal-rs6847778	rs9991221	257344.5	0.253000999616285	PDE5A	1	FALSE	FALSE	NA	NA	NA	NA	NA	NA	NA	rs6847778	3.591e-09	NA	NA	NA	96.1945136713838	PF_1
chr4	119370918	119372045	7.086603	taad_metal	ThoracicAorticAneurysm	NA	taad_metal-rs6847778	rs10013652	257344.5	0.253000999616285	PDE5A	1	FALSE	FALSE	NA	NA	NA	NA	NA	NA	NA	rs6847778	3.591e-09	NA	NA	NA	96.1945136713838	PF_1
chr4	119370918	119372045	7.086603	taad_metal	ThoracicAorticAneurysm	NA	taad_metal-rs6847778	rs6824169	257344.5	0.253000999616285	PDE5A	1	FALSE	FALSE	NA	NA	NA	NA	NA	NA	NA	rs6847778	3.591e-09	NA	NA	NA	96.1945136713838	PF_1
chr4	119370918	119372045	7.086603	taad_metal	ThoracicAorticAneurysm	NA	taad_metal-rs6847778	rs6824169	257344.5	0.253000999616285	PDE5A	1	FALSE	FALSE	NA	NA	NA	NA	NA	NA	NA	rs6847778	3.591e-09	NA	NA	NA	96.1945136713838	PF_1
chr4	119370390	119370890	3.244112	taad_metal	ThoracicAorticAneurysm	NA	taad_metal-rs6847778	rs7677068	258186	0.250439676387899	PDE5A	1	FALSE	FALSE	NA	NA	NA	NA	NA	NA	NA	rs6847778	3.591e-09	NA	NA	NA	79.016305132981	Transitional_SAN
chr4	119370913	119371724	7.141977	taad_metal	ThoracicAorticAneurysm	NA	taad_metal-rs6847778	rs10002914	257507.5	0.247052955249356	PDE5A	1	FALSE	FALSE	NA	NA	NA	NA	NA	NA	NA	rs6847778	3.591e-09	NA	NA	NA	59.0606644041578	Transitional_PF_2
chr4	119370913	119371724	7.141977	taad_metal	ThoracicAorticAneurysm	NA	taad_metal-rs6847778	rs9991221	257507.5	0.247052955249356	PDE5A	1	FALSE	FALSE	NA	NA	NA	NA	NA	NA	NA	rs6847778	3.591e-09	NA	NA	NA	59.0606644041578	Transitional_PF_2
chr4	119370913	119371724	7.141977	taad_metal	ThoracicAorticAneurysm	NA	taad_metal-rs6847778	rs10013652	257507.5	0.247052955249356	PDE5A	1	FALSE	FALSE	NA	NA	NA	NA	NA	NA	NA	rs6847778	3.591e-09	NA	NA	NA	59.0606644041578	Transitional_PF_2
chr4	119370931	119371749	10.391806	taad_metal	ThoracicAorticAneurysm	NA	taad_metal-rs6847778	rs9991221	257486	0.227998037100147	PDE5A	1	FALSE	FALSE	TzConductionCells_program_21|TzConductionCells_program_13	237|251	0.884|0.777	NA|LEF1,TCF7L2	NA	NA	NA	rs6847778	3.591e-09	NA	NA	NA	174.450625211925	Transitional_His_bundle
chr4	119370931	119371749	10.391806	taad_metal	ThoracicAorticAneurysm	NA	taad_metal-rs6847778	rs10013652	257486	0.227998037100147	PDE5A	1	FALSE	FALSE	TzConductionCells_program_21|TzConductionCells_program_13	237|251	0.884|0.777	NA|LEF1,TCF7L2	NA	NA	NA	rs6847778	3.591e-09	NA	NA	NA	174.450625211925	Transitional_His_bundle
chr4	119370424	119371743	8.536363	taad_metal	ThoracicAorticAneurysm	NA	taad_metal-rs6847778	rs7677068	257742.5	0.212781305702528	PDE5A	1	FALSE	FALSE	NA	NA	NA	NA	NA	NA	NA	rs6847778	3.591e-09	NA	NA	NA	144.328759358595	VCM_left_compact_3
chr4	119370424	119371743	8.536363	taad_metal	ThoracicAorticAneurysm	NA	taad_metal-rs6847778	rs10002914	257742.5	0.212781305702528	PDE5A	1	FALSE	FALSE	NA	NA	NA	NA	NA	NA	NA	rs6847778	3.591e-09	NA	NA	NA	144.328759358595	VCM_left_compact_3
chr4	119370424	119371743	8.536363	taad_metal	ThoracicAorticAneurysm	NA	taad_metal-rs6847778	rs9991221	257742.5	0.212781305702528	PDE5A	1	FALSE	FALSE	NA	NA	NA	NA	NA	NA	NA	rs6847778	3.591e-09	NA	NA	NA	144.328759358595	VCM_left_compact_3
chr4	119370424	119371743	8.536363	taad_metal	ThoracicAorticAneurysm	NA	taad_metal-rs6847778	rs10013652	257742.5	0.212781305702528	PDE5A	1	FALSE	FALSE	NA	NA	NA	NA	NA	NA	NA	rs6847778	3.591e-09	NA	NA	NA	144.328759358595	VCM_left_compact_3
chr4	119370444	119373116	16.633775	taad_metal	ThoracicAorticAneurysm	NA	taad_metal-rs6847778	rs7677068	257046	0.212342335345017	PDE5A	1	FALSE	FALSE	VCM_program_4	7	0.188	MAX	NA	NA	NA	rs6847778	3.591e-09	NA	NA	NA	171.009638875241	VCM_left_compact_1
chr4	119370444	119373116	16.633775	taad_metal	ThoracicAorticAneurysm	NA	taad_metal-rs6847778	rs10002914	257046	0.212342335345017	PDE5A	1	FALSE	FALSE	VCM_program_4	7	0.188	MAX	NA	NA	NA	rs6847778	3.591e-09	NA	NA	NA	171.009638875241	VCM_left_compact_1
chr4	119370444	119373116	16.633775	taad_metal	ThoracicAorticAneurysm	NA	taad_metal-rs6847778	rs9991221	257046	0.212342335345017	PDE5A	1	FALSE	FALSE	VCM_program_4	7	0.188	MAX	NA	NA	NA	rs6847778	3.591e-09	NA	NA	NA	171.009638875241	VCM_left_compact_1
chr4	119370444	119373116	16.633775	taad_metal	ThoracicAorticAneurysm	NA	taad_metal-rs6847778	rs10013652	257046	0.212342335345017	PDE5A	1	FALSE	FALSE	VCM_program_4	7	0.188	MAX	NA	NA	NA	rs6847778	3.591e-09	NA	NA	NA	171.009638875241	VCM_left_compact_1
chr4	119370444	119373116	16.633775	taad_metal	ThoracicAorticAneurysm	NA	taad_metal-rs6847778	rs6824169	257046	0.212342335345017	PDE5A	1	FALSE	FALSE	VCM_program_4	7	0.188	MAX	NA	NA	NA	rs6847778	3.591e-09	NA	NA	NA	171.009638875241	VCM_left_compact_1
chr4	119370444	119373116	16.633775	taad_metal	ThoracicAorticAneurysm	NA	taad_metal-rs6847778	rs6824169	257046	0.212342335345017	PDE5A	1	FALSE	FALSE	VCM_program_4	7	0.188	MAX	NA	NA	NA	rs6847778	3.591e-09	NA	NA	NA	171.009638875241	VCM_left_compact_1
chr4	119370444	119373116	16.633775	taad_metal	ThoracicAorticAneurysm	NA	taad_metal-rs6847778	rs6846966	257046	0.212342335345017	PDE5A	1	FALSE	FALSE	VCM_program_4	7	0.188	MAX	NA	NA	NA	rs6847778	3.591e-09	NA	NA	NA	171.009638875241	VCM_left_compact_1
chr4	119370444	119373116	16.633775	taad_metal	ThoracicAorticAneurysm	NA	taad_metal-rs6847778	rs6847778	257046	0.212342335345017	PDE5A	1	FALSE	FALSE	VCM_program_4	7	0.188	MAX	NA	NA	NA	rs6847778	3.591e-09	3.591e-09	NA	NA	171.009638875241	VCM_left_compact_1
chr4	119370428	119373126	17.711588	taad_metal	ThoracicAorticAneurysm	285	taad_metal-rs6847778	rs7677068	257049	0.212011151906983	PDE5A	1	FALSE	FALSE	NA	NA	NA	NA	NA	NA	NA	rs6847778	3.591e-09	NA	NA	NA	92.7818537603487	VCM_hybrid_2
chr4	119370428	119373126	17.711588	taad_metal	ThoracicAorticAneurysm	285	taad_metal-rs6847778	rs10002914	257049	0.212011151906983	PDE5A	1	FALSE	FALSE	NA	NA	NA	NA	NA	NA	NA	rs6847778	3.591e-09	NA	NA	NA	92.7818537603487	VCM_hybrid_2
chr4	119370428	119373126	17.711588	taad_metal	ThoracicAorticAneurysm	285	taad_metal-rs6847778	rs9991221	257049	0.212011151906983	PDE5A	1	FALSE	FALSE	NA	NA	NA	NA	NA	NA	NA	rs6847778	3.591e-09	NA	NA	NA	92.7818537603487	VCM_hybrid_2
chr4	119370428	119373126	17.711588	taad_metal	ThoracicAorticAneurysm	285	taad_metal-rs6847778	rs10013652	257049	0.212011151906983	PDE5A	1	FALSE	FALSE	NA	NA	NA	NA	NA	NA	NA	rs6847778	3.591e-09	NA	NA	NA	92.7818537603487	VCM_hybrid_2
chr4	119370428	119373126	17.711588	taad_metal	ThoracicAorticAneurysm	285	taad_metal-rs6847778	rs6824169	257049	0.212011151906983	PDE5A	1	FALSE	FALSE	NA	NA	NA	NA	NA	NA	NA	rs6847778	3.591e-09	NA	NA	NA	92.7818537603487	VCM_hybrid_2
chr4	119370428	119373126	17.711588	taad_metal	ThoracicAorticAneurysm	285	taad_metal-rs6847778	rs6824169	257049	0.212011151906983	PDE5A	1	FALSE	FALSE	NA	NA	NA	NA	NA	NA	NA	rs6847778	3.591e-09	NA	NA	NA	92.7818537603487	VCM_hybrid_2
chr4	119370428	119373126	17.711588	taad_metal	ThoracicAorticAneurysm	285	taad_metal-rs6847778	rs6846966	257049	0.212011151906983	PDE5A	1	FALSE	FALSE	NA	NA	NA	NA	NA	NA	NA	rs6847778	3.591e-09	NA	NA	NA	92.7818537603487	VCM_hybrid_2
chr4	119370428	119373126	17.711588	taad_metal	ThoracicAorticAneurysm	285	taad_metal-rs6847778	rs6847778	257049	0.212011151906983	PDE5A	1	FALSE	FALSE	NA	NA	NA	NA	NA	NA	NA	rs6847778	3.591e-09	3.591e-09	NA	NA	92.7818537603487	VCM_hybrid_2
chr4	119370440	119373110	21.11025	taad_metal	ThoracicAorticAneurysm	NA	taad_metal-rs6847778	rs7677068	695083	0.207149843808693	MAD2L1	2	FALSE	FALSE	NA	NA	NA	NA	NA	NA	NA	rs6847778	3.591e-09	NA	NA	NA	6.13569801952791	VCM_right_trabecular
chr4	119370440	119373110	21.11025	taad_metal	ThoracicAorticAneurysm	NA	taad_metal-rs6847778	rs10002914	695083	0.207149843808693	MAD2L1	2	FALSE	FALSE	NA	NA	NA	NA	NA	NA	NA	rs6847778	3.591e-09	NA	NA	NA	6.13569801952791	VCM_right_trabecular
chr4	119370440	119373110	21.11025	taad_metal	ThoracicAorticAneurysm	NA	taad_metal-rs6847778	rs9991221	695083	0.207149843808693	MAD2L1	2	FALSE	FALSE	NA	NA	NA	NA	NA	NA	NA	rs6847778	3.591e-09	NA	NA	NA	6.13569801952791	VCM_right_trabecular
chr4	119370440	119373110	21.11025	taad_metal	ThoracicAorticAneurysm	NA	taad_metal-rs6847778	rs10013652	695083	0.207149843808693	MAD2L1	2	FALSE	FALSE	NA	NA	NA	NA	NA	NA	NA	rs6847778	3.591e-09	NA	NA	NA	6.13569801952791	VCM_right_trabecular
chr4	119370440	119373110	21.11025	taad_metal	ThoracicAorticAneurysm	NA	taad_metal-rs6847778	rs6824169	695083	0.207149843808693	MAD2L1	2	FALSE	FALSE	NA	NA	NA	NA	NA	NA	NA	rs6847778	3.591e-09	NA	NA	NA	6.13569801952791	VCM_right_trabecular
chr4	119370440	119373110	21.11025	taad_metal	ThoracicAorticAneurysm	NA	taad_metal-rs6847778	rs6824169	695083	0.207149843808693	MAD2L1	2	FALSE	FALSE	NA	NA	NA	NA	NA	NA	NA	rs6847778	3.591e-09	NA	NA	NA	6.13569801952791	VCM_right_trabecular
chr4	119370440	119373110	21.11025	taad_metal	ThoracicAorticAneurysm	NA	taad_metal-rs6847778	rs6846966	695083	0.207149843808693	MAD2L1	2	FALSE	FALSE	NA	NA	NA	NA	NA	NA	NA	rs6847778	3.591e-09	NA	NA	NA	6.13569801952791	VCM_right_trabecular
chr4	119370440	119373110	21.11025	taad_metal	ThoracicAorticAneurysm	NA	taad_metal-rs6847778	rs6847778	695083	0.207149843808693	MAD2L1	2	FALSE	FALSE	NA	NA	NA	NA	NA	NA	NA	rs6847778	3.591e-09	3.591e-09	NA	NA	6.13569801952791	VCM_right_trabecular
chr4	119370242	119373121	19.41919	taad_metal	ThoracicAorticAneurysm	NA	taad_metal-rs6847778	rs7677068	257144.5	0.191407822564072	PDE5A	1	FALSE	FALSE	NA	NA	NA	NA	NA	NA	NA	rs6847778	3.591e-09	NA	NA	NA	94.432846575573	VCM_left_trabecular
chr4	119370242	119373121	19.41919	taad_metal	ThoracicAorticAneurysm	NA	taad_metal-rs6847778	rs10002914	257144.5	0.191407822564072	PDE5A	1	FALSE	FALSE	NA	NA	NA	NA	NA	NA	NA	rs6847778	3.591e-09	NA	NA	NA	94.432846575573	VCM_left_trabecular
chr4	119370242	119373121	19.41919	taad_metal	ThoracicAorticAneurysm	NA	taad_metal-rs6847778	rs9991221	257144.5	0.191407822564072	PDE5A	1	FALSE	FALSE	NA	NA	NA	NA	NA	NA	NA	rs6847778	3.591e-09	NA	NA	NA	94.432846575573	VCM_left_trabecular
chr4	119370242	119373121	19.41919	taad_metal	ThoracicAorticAneurysm	NA	taad_metal-rs6847778	rs10013652	257144.5	0.191407822564072	PDE5A	1	FALSE	FALSE	NA	NA	NA	NA	NA	NA	NA	rs6847778	3.591e-09	NA	NA	NA	94.432846575573	VCM_left_trabecular
chr4	119370242	119373121	19.41919	taad_metal	ThoracicAorticAneurysm	NA	taad_metal-rs6847778	rs6824169	257144.5	0.191407822564072	PDE5A	1	FALSE	FALSE	NA	NA	NA	NA	NA	NA	NA	rs6847778	3.591e-09	NA	NA	NA	94.432846575573	VCM_left_trabecular
chr4	119370242	119373121	19.41919	taad_metal	ThoracicAorticAneurysm	NA	taad_metal-rs6847778	rs6824169	257144.5	0.191407822564072	PDE5A	1	FALSE	FALSE	NA	NA	NA	NA	NA	NA	NA	rs6847778	3.591e-09	NA	NA	NA	94.432846575573	VCM_left_trabecular
chr4	119370242	119373121	19.41919	taad_metal	ThoracicAorticAneurysm	NA	taad_metal-rs6847778	rs6846966	257144.5	0.191407822564072	PDE5A	1	FALSE	FALSE	NA	NA	NA	NA	NA	NA	NA	rs6847778	3.591e-09	NA	NA	NA	94.432846575573	VCM_left_trabecular
chr4	119370242	119373121	19.41919	taad_metal	ThoracicAorticAneurysm	NA	taad_metal-rs6847778	rs6847778	257144.5	0.191407822564072	PDE5A	1	FALSE	FALSE	NA	NA	NA	NA	NA	NA	NA	rs6847778	3.591e-09	3.591e-09	NA	NA	94.432846575573	VCM_left_trabecular
chr4	119371981	119373091	3.727867	taad_metal	ThoracicAorticAneurysm	NA	taad_metal-rs6847778	rs6824169	256290	0.183253916320413	PDE5A	1	FALSE	FALSE	NA	NA	NA	NA	NA	NA	NA	rs6847778	3.591e-09	NA	NA	NA	61.8236265870431	AV_valve_CM
chr4	119371981	119373091	3.727867	taad_metal	ThoracicAorticAneurysm	NA	taad_metal-rs6847778	rs6824169	256290	0.183253916320413	PDE5A	1	FALSE	FALSE	NA	NA	NA	NA	NA	NA	NA	rs6847778	3.591e-09	NA	NA	NA	61.8236265870431	AV_valve_CM
chr4	119371981	119373091	3.727867	taad_metal	ThoracicAorticAneurysm	NA	taad_metal-rs6847778	rs6846966	256290	0.183253916320413	PDE5A	1	FALSE	FALSE	NA	NA	NA	NA	NA	NA	NA	rs6847778	3.591e-09	NA	NA	NA	61.8236265870431	AV_valve_CM
chr4	119371981	119373091	3.727867	taad_metal	ThoracicAorticAneurysm	NA	taad_metal-rs6847778	rs6847778	256290	0.183253916320413	PDE5A	1	FALSE	FALSE	NA	NA	NA	NA	NA	NA	NA	rs6847778	3.591e-09	3.591e-09	NA	NA	61.8236265870431	AV_valve_CM
chr4	119370909	119371748	9.572447	taad_metal	ThoracicAorticAneurysm	NA	taad_metal-rs6847778	rs10002914	70515.5	0.183100555104907	C4orf3	2	FALSE	FALSE	NA	NA	NA	NA	NA	NA	NA	rs6847778	3.591e-09	NA	NA	NA	18.7313856854751	Transitional_SAN
chr4	119370909	119371748	9.572447	taad_metal	ThoracicAorticAneurysm	NA	taad_metal-rs6847778	rs9991221	70515.5	0.183100555104907	C4orf3	2	FALSE	FALSE	NA	NA	NA	NA	NA	NA	NA	rs6847778	3.591e-09	NA	NA	NA	18.7313856854751	Transitional_SAN
chr4	119370909	119371748	9.572447	taad_metal	ThoracicAorticAneurysm	NA	taad_metal-rs6847778	rs10013652	70515.5	0.183100555104907	C4orf3	2	FALSE	FALSE	NA	NA	NA	NA	NA	NA	NA	rs6847778	3.591e-09	NA	NA	NA	18.7313856854751	Transitional_SAN
chr4	119372194	119372694	1.56236	taad_metal	ThoracicAorticAneurysm	NA	taad_metal-rs6847778	rs6847778	256382	0.17882347548172	PDE5A	1	FALSE	FALSE	NA	NA	NA	NA	NA	NA	NA	rs6847778	3.591e-09	3.591e-09	NA	NA	79.016305132981	Transitional_SAN
chr4	119370294	119373101	17.450192	taad_metal	ThoracicAorticAneurysm	NA	taad_metal-rs6847778	rs7677068	257128.5	0.177519205967204	PDE5A	1	FALSE	FALSE	NA	NA	NA	NA	NA	NA	NA	rs6847778	3.591e-09	NA	NA	NA	99.3116696705193	VCM_hybrid_3
chr4	119370294	119373101	17.450192	taad_metal	ThoracicAorticAneurysm	NA	taad_metal-rs6847778	rs10002914	257128.5	0.177519205967204	PDE5A	1	FALSE	FALSE	NA	NA	NA	NA	NA	NA	NA	rs6847778	3.591e-09	NA	NA	NA	99.3116696705193	VCM_hybrid_3
chr4	119370294	119373101	17.450192	taad_metal	ThoracicAorticAneurysm	NA	taad_metal-rs6847778	rs9991221	257128.5	0.177519205967204	PDE5A	1	FALSE	FALSE	NA	NA	NA	NA	NA	NA	NA	rs6847778	3.591e-09	NA	NA	NA	99.3116696705193	VCM_hybrid_3
chr4	119370294	119373101	17.450192	taad_metal	ThoracicAorticAneurysm	NA	taad_metal-rs6847778	rs10013652	257128.5	0.177519205967204	PDE5A	1	FALSE	FALSE	NA	NA	NA	NA	NA	NA	NA	rs6847778	3.591e-09	NA	NA	NA	99.3116696705193	VCM_hybrid_3
chr4	119370294	119373101	17.450192	taad_metal	ThoracicAorticAneurysm	NA	taad_metal-rs6847778	rs6824169	257128.5	0.177519205967204	PDE5A	1	FALSE	FALSE	NA	NA	NA	NA	NA	NA	NA	rs6847778	3.591e-09	NA	NA	NA	99.3116696705193	VCM_hybrid_3
chr4	119370294	119373101	17.450192	taad_metal	ThoracicAorticAneurysm	NA	taad_metal-rs6847778	rs6824169	257128.5	0.177519205967204	PDE5A	1	FALSE	FALSE	NA	NA	NA	NA	NA	NA	NA	rs6847778	3.591e-09	NA	NA	NA	99.3116696705193	VCM_hybrid_3
chr4	119370294	119373101	17.450192	taad_metal	ThoracicAorticAneurysm	NA	taad_metal-rs6847778	rs6846966	257128.5	0.177519205967204	PDE5A	1	FALSE	FALSE	NA	NA	NA	NA	NA	NA	NA	rs6847778	3.591e-09	NA	NA	NA	99.3116696705193	VCM_hybrid_3
chr4	119370294	119373101	17.450192	taad_metal	ThoracicAorticAneurysm	NA	taad_metal-rs6847778	rs6847778	257128.5	0.177519205967204	PDE5A	1	FALSE	FALSE	NA	NA	NA	NA	NA	NA	NA	rs6847778	3.591e-09	3.591e-09	NA	NA	99.3116696705193	VCM_hybrid_3
chr6	139981284	139983426	6.002552	taad_metal	ThoracicAorticAneurysm	285	taad_metal-rs6933684	rs4895579	607705	0.238492607403308	CITED2	1	FALSE	FALSE	FB_program_3	285	0.773	NR1D2,PGR,RORA,TCF21	NA	Atrial_septal_defect|Ventricular_septal_defect	NA	rs6933684	2.607e-08	NA	NA	NA	8.69008105818867	Mature_ventricular_fibroblasts
chr20	10523916	10524416	5.80914	taad_metal	ThoracicAorticAneurysm	NA	taad_metal-rs693974	rs631484	88864	0.332714616248082	SLX4IP	1	FALSE	FALSE	NA	NA	NA	NA	NA	NA	NA	rs693974	2.789e-15	NA	NA	NA	107.888451232786	Endocardial_cells_2
chr20	10523916	10524416	5.80914	taad_metal	ThoracicAorticAneurysm	NA	taad_metal-rs693974	rs607064	88864	0.332714616248082	SLX4IP	1	FALSE	FALSE	NA	NA	NA	NA	NA	NA	NA	rs693974	2.789e-15	6.701e-15	NA	NA	107.888451232786	Endocardial_cells_2
chr20	10523901	10524644	4.99457	taad_metal	ThoracicAorticAneurysm	NA	taad_metal-rs693974	rs631484	88970.5	0.303468898344982	SLX4IP	1	FALSE	FALSE	NA	NA	NA	NA	NA	NA	NA	rs693974	2.789e-15	NA	NA	NA	120.315169565974	Atrial_septal_endocardial_cells
chr20	10523901	10524644	4.99457	taad_metal	ThoracicAorticAneurysm	NA	taad_metal-rs693974	rs607064	88970.5	0.303468898344982	SLX4IP	1	FALSE	FALSE	NA	NA	NA	NA	NA	NA	NA	rs693974	2.789e-15	6.701e-15	NA	NA	120.315169565974	Atrial_septal_endocardial_cells
chr20	10523890	10524931	5.445165	taad_metal	ThoracicAorticAneurysm	NA	taad_metal-rs693974	rs631484	89108.5	0.300531349555988	SLX4IP	1	FALSE	FALSE	NA	NA	NA	NA	NA	NA	NA	rs693974	2.789e-15	NA	NA	NA	105.142389037474	Endocardial_cells_3
chr20	10523890	10524931	5.445165	taad_metal	ThoracicAorticAneurysm	NA	taad_metal-rs693974	rs607064	89108.5	0.300531349555988	SLX4IP	1	FALSE	FALSE	NA	NA	NA	NA	NA	NA	NA	rs693974	2.789e-15	6.701e-15	NA	NA	105.142389037474	Endocardial_cells_3
chr20	10523887	10524637	5.167317	taad_metal	ThoracicAorticAneurysm	285	taad_metal-rs693974	rs631484	88960	0.276528434931773	SLX4IP	1	FALSE	FALSE	NA	NA	NA	NA	NA	NA	NA	rs693974	2.789e-15	NA	NA	NA	121.417670667159	OF_valvular_endocardial_cells
chr20	10523887	10524637	5.167317	taad_metal	ThoracicAorticAneurysm	285	taad_metal-rs693974	rs607064	88960	0.276528434931773	SLX4IP	1	FALSE	FALSE	NA	NA	NA	NA	NA	NA	NA	rs693974	2.789e-15	6.701e-15	NA	NA	121.417670667159	OF_valvular_endocardial_cells
chr20	10523948	10524992	3.839513	taad_metal	ThoracicAorticAneurysm	NA	taad_metal-rs693974	rs631484	89168	0.259571037549825	SLX4IP	1	FALSE	FALSE	NA	NA	NA	NA	NA	NA	NA	rs693974	2.789e-15	NA	NA	NA	119.277152625608	IF_valvular_endocardial_cells
chr20	10523948	10524992	3.839513	taad_metal	ThoracicAorticAneurysm	NA	taad_metal-rs693974	rs607064	89168	0.259571037549825	SLX4IP	1	FALSE	FALSE	NA	NA	NA	NA	NA	NA	NA	rs693974	2.789e-15	6.701e-15	NA	NA	119.277152625608	IF_valvular_endocardial_cells
chr20	10523861	10524361	6.631563	taad_metal	ThoracicAorticAneurysm	285	taad_metal-rs693974	rs631484	88809	0.258324051997642	SLX4IP	1	FALSE	FALSE	NA	NA	NA	NA	NA	NA	NA	rs693974	2.789e-15	NA	NA	NA	100.874201044805	Pericytes_3
chr20	10523861	10524361	6.631563	taad_metal	ThoracicAorticAneurysm	285	taad_metal-rs693974	rs607064	88809	0.258324051997642	SLX4IP	1	FALSE	FALSE	NA	NA	NA	NA	NA	NA	NA	rs693974	2.789e-15	6.701e-15	NA	NA	100.874201044805	Pericytes_3
chr20	10523911	10524907	5.132498	taad_metal	ThoracicAorticAneurysm	285	taad_metal-rs693974	rs631484	89107	0.231144688457045	SLX4IP	1	FALSE	FALSE	NA	NA	NA	NA	NA	NA	NA	rs693974	2.789e-15	NA	NA	NA	103.992182393304	Pericytes_1
chr20	10523911	10524907	5.132498	taad_metal	ThoracicAorticAneurysm	285	taad_metal-rs693974	rs607064	89107	0.231144688457045	SLX4IP	1	FALSE	FALSE	NA	NA	NA	NA	NA	NA	NA	rs693974	2.789e-15	6.701e-15	NA	NA	103.992182393304	Pericytes_1
chr20	10523905	10524405	4.347753	taad_metal	ThoracicAorticAneurysm	NA	taad_metal-rs693974	rs631484	88853	0.223289561682798	SLX4IP	1	FALSE	FALSE	NA	NA	NA	NA	NA	NA	NA	rs693974	2.789e-15	NA	NA	NA	118.577149006736	Endocardial_cells_1
chr20	10523905	10524405	4.347753	taad_metal	ThoracicAorticAneurysm	NA	taad_metal-rs693974	rs607064	88853	0.223289561682798	SLX4IP	1	FALSE	FALSE	NA	NA	NA	NA	NA	NA	NA	rs693974	2.789e-15	6.701e-15	NA	NA	118.577149006736	Endocardial_cells_1
chr20	10523877	10524658	2.190671	taad_metal	ThoracicAorticAneurysm	NA	taad_metal-rs693974	rs631484	88965.5	0.213553988701413	SLX4IP	1	FALSE	FALSE	NA	NA	NA	NA	NA	NA	NA	rs693974	2.789e-15	NA	NA	NA	86.4629050784255	Parasympathetic_neurons
chr20	10523877	10524658	2.190671	taad_metal	ThoracicAorticAneurysm	NA	taad_metal-rs693974	rs607064	88965.5	0.213553988701413	SLX4IP	1	FALSE	FALSE	NA	NA	NA	NA	NA	NA	NA	rs693974	2.789e-15	6.701e-15	NA	NA	86.4629050784255	Parasympathetic_neurons
chr20	10523866	10524366	3.020823	taad_metal	ThoracicAorticAneurysm	NA	taad_metal-rs693974	rs631484	88814	0.202957547453781	SLX4IP	1	FALSE	FALSE	NA	NA	NA	NA	NA	NA	NA	rs693974	2.789e-15	NA	NA	NA	91.1432200212938	Sympathetic_neurons
chr20	10523866	10524366	3.020823	taad_metal	ThoracicAorticAneurysm	NA	taad_metal-rs693974	rs607064	88814	0.202957547453781	SLX4IP	1	FALSE	FALSE	NA	NA	NA	NA	NA	NA	NA	rs693974	2.789e-15	6.701e-15	NA	NA	91.1432200212938	Sympathetic_neurons
chr20	10523920	10524664	3.869832	taad_metal	ThoracicAorticAneurysm	285	taad_metal-rs693974	rs631484	88990	0.190450412187199	SLX4IP	1	FALSE	FALSE	NA	NA	NA	NA	NA	NA	NA	rs693974	2.789e-15	NA	NA	NA	87.8754777670573	Fibroblast_like_1
chr20	10523920	10524664	3.869832	taad_metal	ThoracicAorticAneurysm	285	taad_metal-rs693974	rs607064	88990	0.190450412187199	SLX4IP	1	FALSE	FALSE	NA	NA	NA	NA	NA	NA	NA	rs693974	2.789e-15	6.701e-15	NA	NA	87.8754777670573	Fibroblast_like_1
chr20	10523903	10524403	2.612878	taad_metal	ThoracicAorticAneurysm	NA	taad_metal-rs693974	rs631484	88851	0.181918866519933	SLX4IP	1	FALSE	FALSE	NA	NA	NA	NA	NA	NA	NA	rs693974	2.789e-15	NA	NA	NA	110.768429761969	OFT_1
chr20	10523903	10524403	2.612878	taad_metal	ThoracicAorticAneurysm	NA	taad_metal-rs693974	rs607064	88851	0.181918866519933	SLX4IP	1	FALSE	FALSE	NA	NA	NA	NA	NA	NA	NA	rs693974	2.789e-15	6.701e-15	NA	NA	110.768429761969	OFT_1
chr20	10523859	10524359	3.159833	taad_metal	ThoracicAorticAneurysm	NA	taad_metal-rs693974	rs631484	88807	0.179830368507268	SLX4IP	1	FALSE	FALSE	NA	NA	NA	NA	NA	NA	NA	rs693974	2.789e-15	NA	NA	NA	116.481772076026	Endocardial_cells_4
chr20	10523859	10524359	3.159833	taad_metal	ThoracicAorticAneurysm	NA	taad_metal-rs693974	rs607064	88807	0.179830368507268	SLX4IP	1	FALSE	FALSE	NA	NA	NA	NA	NA	NA	NA	rs693974	2.789e-15	6.701e-15	NA	NA	116.481772076026	Endocardial_cells_4
chr6	13694300	13695514	4.569774	taad_metal	ThoracicAorticAneurysm	NA	taad_metal-rs6940759	rs1362519	16657	0.346592056738456	RANBP9	1	FALSE	FALSE	NA	NA	NA	NA	NA	NA	NA	rs6940759	1.101e-14	NA	NA	NA	115.502446340631	VCM_right_trabecular
chr6	13694300	13695514	4.569774	taad_metal	ThoracicAorticAneurysm	NA	taad_metal-rs6940759	rs1362520	16657	0.346592056738456	RANBP9	1	FALSE	FALSE	NA	NA	NA	NA	NA	NA	NA	rs6940759	1.101e-14	1.298e-14	NA	NA	115.502446340631	VCM_right_trabecular
chr6	13694311	13695429	3.58195	taad_metal	ThoracicAorticAneurysm	NA	taad_metal-rs6940759	rs1362519	16694	0.308689715743901	RANBP9	1	FALSE	FALSE	NA	NA	NA	NA	NA	NA	NA	rs6940759	1.101e-14	NA	NA	NA	129.561168364847	VCM_hybrid_1
chr6	13694311	13695429	3.58195	taad_metal	ThoracicAorticAneurysm	NA	taad_metal-rs6940759	rs1362520	16694	0.308689715743901	RANBP9	1	FALSE	FALSE	NA	NA	NA	NA	NA	NA	NA	rs6940759	1.101e-14	1.298e-14	NA	NA	129.561168364847	VCM_hybrid_1
chr6	13692968	13695481	8.938831	taad_metal	ThoracicAorticAneurysm	NA	taad_metal-rs6940759	rs1362519	17339.5	0.303306761623943	RANBP9	1	FALSE	FALSE	NA	NA	NA	NA	NA	NA	NA	rs6940759	1.101e-14	NA	NA	NA	113.142609946282	VCM_left_trabecular
chr6	13692968	13695481	8.938831	taad_metal	ThoracicAorticAneurysm	NA	taad_metal-rs6940759	rs1362520	17339.5	0.303306761623943	RANBP9	1	FALSE	FALSE	NA	NA	NA	NA	NA	NA	NA	rs6940759	1.101e-14	1.298e-14	NA	NA	113.142609946282	VCM_left_trabecular
chr6	13694318	13695504	3.488123	taad_metal	ThoracicAorticAneurysm	285	taad_metal-rs6940759	rs1362519	16653	0.243057584385424	RANBP9	1	FALSE	FALSE	NA	NA	NA	NA	NA	NA	NA	rs6940759	1.101e-14	NA	NA	NA	170.787228797037	VCM_left_compact_2
chr6	13694318	13695504	3.488123	taad_metal	ThoracicAorticAneurysm	285	taad_metal-rs6940759	rs1362520	16653	0.243057584385424	RANBP9	1	FALSE	FALSE	NA	NA	NA	NA	NA	NA	NA	rs6940759	1.101e-14	1.298e-14	NA	NA	170.787228797037	VCM_left_compact_2
chr6	13694148	13695044	2.917342	taad_metal	ThoracicAorticAneurysm	285	taad_metal-rs6940759	rs1362519	16968	0.175474951715633	RANBP9	1	FALSE	FALSE	NA	NA	NA	NA	NA	NA	NA	rs6940759	1.101e-14	NA	NA	NA	112.603593173075	VCM_hybrid_2
chr6	13694148	13695044	2.917342	taad_metal	ThoracicAorticAneurysm	285	taad_metal-rs6940759	rs1362520	16968	0.175474951715633	RANBP9	1	FALSE	FALSE	NA	NA	NA	NA	NA	NA	NA	rs6940759	1.101e-14	1.298e-14	NA	NA	112.603593173075	VCM_hybrid_2
chr7	73893342	73894073	14.30985	taad_metal	ThoracicAorticAneurysm	285	taad_metal-rs6964590	rs6964590	134080.5	0.362677864032348	ELN	1	FALSE	FALSE	MuralCells_program_7|MuralCells_program_15|MuralCells_program_13|MuralCells_program_10|MuralCells_program_11|MuralCells_program_19	140|97|14|161|12|250	0.88|0.855|0.781|0.725|0.702|0.303	HAND2|NA|TEAD4|MEF2C|TBX5	NA	Atrial_septal_defect|Obstructive_lesions	DeNovoCodingVariants	rs6964590	3.007e-14	3.007e-14	NA	NA	4402.95930324542	SMC_1
chr7	73893599	73894099	12.634011	taad_metal	ThoracicAorticAneurysm	285	taad_metal-rs6964590	rs6964590	133939	0.342778294234027	ELN	1	FALSE	FALSE	NA	NA	NA	NA	NA	Atrial_septal_defect|Obstructive_lesions	DeNovoCodingVariants	rs6964590	3.007e-14	3.007e-14	NA	NA	925.520794586082	Pericytes_3
chr7	73893276	73894027	5.946545	taad_metal	ThoracicAorticAneurysm	NA	taad_metal-rs6964590	rs6964590	134136.5	0.297592158381784	ELN	1	FALSE	FALSE	NA	NA	NA	NA	NA	Atrial_septal_defect|Obstructive_lesions	DeNovoCodingVariants	rs6964590	3.007e-14	3.007e-14	NA	NA	90.6548368090819	OFT_1
chr7	73893520	73894282	9.917273	taad_metal	ThoracicAorticAneurysm	285	taad_metal-rs6964590	rs6964590	133887	0.28964471695926	ELN	1	FALSE	FALSE	FB_program_24|FB_program_22	58|3	0.131|0.116	NA	NA	Atrial_septal_defect|Obstructive_lesions	DeNovoCodingVariants	rs6964590	3.007e-14	3.007e-14	NA	NA	654.716158406597	Fibroblast_like_3
chr7	73893580	73894080	6.069388	taad_metal	ThoracicAorticAneurysm	285	taad_metal-rs6964590	rs6964590	133958	0.286449232049263	ELN	1	FALSE	FALSE	FB_program_26	45	0.699	MEF2C	NA	Atrial_septal_defect|Obstructive_lesions	DeNovoCodingVariants	rs6964590	3.007e-14	3.007e-14	NA	NA	583.201037864979	Atrial_fibroblasts
chr7	73893334	73894072	8.30706	taad_metal	ThoracicAorticAneurysm	285	taad_metal-rs6964590	rs6964590	134085	0.266630677511706	ELN	1	FALSE	FALSE	FB_program_22|FB_program_24	3|58	0.674|0.668	NA	NA	Atrial_septal_defect|Obstructive_lesions	DeNovoCodingVariants	rs6964590	3.007e-14	3.007e-14	NA	NA	1278.04685773666	Fibroblast_like_2
chr7	73893330	73894056	5.018592	taad_metal	ThoracicAorticAneurysm	285	taad_metal-rs6964590	rs6964590	134095	0.236601332104523	ELN	1	FALSE	FALSE	FB_program_16|VIC_program_25|FB_program_24	28|128|58	0.284|0.16|0.14	FOS|MEF2A|NA	NA	Atrial_septal_defect|Obstructive_lesions	DeNovoCodingVariants	rs6964590	3.007e-14	3.007e-14	NA	NA	304.304008508597	Fibroblast_like_1
chr7	73893398	73894270	1.643658	taad_metal	ThoracicAorticAneurysm	NA	taad_metal-rs6964590	rs6964590	133954	0.225184886633906	ELN	1	FALSE	FALSE	NA	NA	NA	NA	NA	Atrial_septal_defect|Obstructive_lesions	DeNovoCodingVariants	rs6964590	3.007e-14	3.007e-14	NA	NA	7.91580054615691	Macrophages_1
chr7	73893797	73894297	1.290298	taad_metal	ThoracicAorticAneurysm	NA	taad_metal-rs6964590	rs6964590	133741	0.201731295559188	ELN	1	FALSE	FALSE	NA	NA	NA	NA	NA	Atrial_septal_defect|Obstructive_lesions	DeNovoCodingVariants	rs6964590	3.007e-14	3.007e-14	NA	NA	16.5547728081145	Macrophages_2
chr7	73893302	73894092	7.990844	taad_metal	ThoracicAorticAneurysm	285	taad_metal-rs6964590	rs6964590	134091	0.190932765627146	ELN	1	FALSE	FALSE	FB_program_14|VIC_program_25	124|128	0.238|0.151	GATA4,GATA6,MECOM,NFIB|MEF2A	NA	Atrial_septal_defect|Obstructive_lesions	DeNovoCodingVariants	rs6964590	3.007e-14	3.007e-14	NA	NA	855.386223209248	VIC_3
chr7	73893317	73894044	14.046663	taad_metal	ThoracicAorticAneurysm	285	taad_metal-rs6964590	rs6964590	62818.5	0.184004549675271	CLDN4	1	FALSE	FALSE	NA	NA	NA	NA	NA	NA	NA	rs6964590	3.007e-14	3.007e-14	NA	NA	2.65208725897499	SMC_2
chr7	73893317	73894044	14.046663	taad_metal	ThoracicAorticAneurysm	285	taad_metal-rs6964590	rs6964590	134107.5	0.179124467341711	ELN	2	FALSE	FALSE	MuralCells_program_19|MuralCells_program_11	250|12	0.582|0.214	TBX5|NA	NA	Atrial_septal_defect|Obstructive_lesions	DeNovoCodingVariants	rs6964590	3.007e-14	3.007e-14	NA	NA	3567.58778077316	SMC_2
chr7	73893334	73894072	8.30706	taad_metal	ThoracicAorticAneurysm	285	taad_metal-rs6964590	rs6964590	62841	0.178065819274643	CLDN4	2	FALSE	FALSE	NA	NA	NA	NA	NA	NA	NA	rs6964590	3.007e-14	3.007e-14	NA	NA	4.118745916006	Fibroblast_like_2
chr8	121631514	121632206	15.378712	taad_metal	ThoracicAorticAneurysm	285	taad_metal-rs7016481	rs4618701	9530	0.518679593756671	HAS2	1	FALSE	FALSE	FB_program_21	90	0.113	ARID2,MEF2C,SMAD9	NA	NA	NA	rs7016481	5.976e-18	7.117e-18	NA	NA	121.947822783981	VIC_4
chr8	121631535	121632222	3.79824	taad_metal	ThoracicAorticAneurysm	285	taad_metal-rs7016481	rs4618701	9511.5	0.460422019418993	HAS2	1	FALSE	FALSE	FB_program_6|FB_program_12	217|141	0.217|0.131	NA|BACH1,BACH2,CREB5,TEAD1	NA	NA	NA	rs7016481	5.976e-18	7.117e-18	NA	NA	44.3388480828349	Mature_ventricular_fibroblasts
chr8	121631520	121632226	10.884189	taad_metal	ThoracicAorticAneurysm	285	taad_metal-rs7016481	rs4618701	9517	0.440935068277353	HAS2	1	FALSE	FALSE	FB_program_21|FB_program_12	90|141	0.181|0.171	ARID2,MEF2C,SMAD9|BACH1,BACH2,CREB5,TEAD1	NA	NA	NA	rs7016481	5.976e-18	7.117e-18	NA	NA	138.418306793893	VIC_3
chr8	121631367	121632247	7.17171	taad_metal	ThoracicAorticAneurysm	NA	taad_metal-rs7016481	rs4618701	9583	0.431739123196135	HAS2	1	FALSE	FALSE	NA	NA	NA	NA	NA	NA	NA	rs7016481	5.976e-18	7.117e-18	NA	NA	95.7623438589678	Endocardial_to_endothelial_transition
chr8	121631447	121632223	5.12575	taad_metal	ThoracicAorticAneurysm	285	taad_metal-rs7016481	rs4618701	9555	0.408843077249025	HAS2	1	FALSE	FALSE	Endocardial_endothelial_program_27|Endocardial_endothelial_program_30|Endocardial_endothelial_program_6|Endocardial_endothelial_program_15	30|247|43|291	0.803|0.792|0.511|0.315	GATA6|NA|GATA4,GATA6|GATA4,GATA6,PRDM16	NA	NA	NA	rs7016481	5.976e-18	7.117e-18	NA	NA	436.244020273154	OF_valvular_endocardial_cells
chr8	121631497	121632242	7.355838	taad_metal	ThoracicAorticAneurysm	285	taad_metal-rs7016481	rs4618701	9520.5	0.399666451981587	HAS2	1	FALSE	FALSE	FB_program_21	90	0.466	ARID2,MEF2C,SMAD9	NA	NA	NA	rs7016481	5.976e-18	7.117e-18	NA	NA	277.189162977125	VIC_5
chr8	121631537	121632224	6.548178	taad_metal	ThoracicAorticAneurysm	285	taad_metal-rs7016481	rs4618701	9509.5	0.377161541541599	HAS2	1	FALSE	FALSE	FB_program_12	141	0.123	BACH1,BACH2,CREB5,TEAD1	NA	NA	NA	rs7016481	5.976e-18	7.117e-18	NA	NA	113.890334778089	VIC_2
chr8	121631517	121632017	6.209483	taad_metal	ThoracicAorticAneurysm	NA	taad_metal-rs7016481	rs4618701	9623	0.292627591316278	HAS2	1	FALSE	FALSE	Endocardial_endothelial_program_28	94	0.493	NA	NA	NA	NA	rs7016481	5.976e-18	7.117e-18	NA	NA	205.326782533338	Aortic_endothelial_cells_1
chr8	121631542	121632189	8.319794	taad_metal	ThoracicAorticAneurysm	285	taad_metal-rs7016481	rs4618701	9524.5	0.270395124379484	HAS2	1	FALSE	FALSE	NA	NA	NA	NA	NA	NA	NA	rs7016481	5.976e-18	7.117e-18	NA	NA	140.889983525224	VIC_1
chr8	121631478	121632522	2.234195	taad_metal	ThoracicAorticAneurysm	285	taad_metal-rs7016481	rs4618701	9390	0.261749943328497	HAS2	1	FALSE	FALSE	NA	NA	NA	NA	NA	NA	NA	rs7016481	5.976e-18	7.117e-18	NA	NA	33.0293131589972	Atrial_fibroblasts
chr8	121631435	121632212	6.892382	taad_metal	ThoracicAorticAneurysm	NA	taad_metal-rs7016481	rs4618701	9566.5	0.244414075588858	HAS2	1	FALSE	FALSE	Endocardial_endothelial_program_15|Endocardial_endothelial_program_6	291|43	0.181|0.164	GATA4,GATA6,PRDM16|GATA4,GATA6	NA	NA	NA	rs7016481	5.976e-18	7.117e-18	NA	NA	233.830224003808	Endocardial_cells_4
chr8	121631500	121632253	2.783326	taad_metal	ThoracicAorticAneurysm	285	taad_metal-rs7016481	rs4618701	9513.5	0.218830239993752	HAS2	1	FALSE	FALSE	NA	NA	NA	NA	NA	NA	NA	rs7016481	5.976e-18	7.117e-18	NA	NA	10.3431403100025	SMC_2
chr8	121631497	121632242	7.355838	taad_metal	ThoracicAorticAneurysm	285	taad_metal-rs7016481	rs4618701	819800.5	0.209317791602664	SNTB1	2	FALSE	FALSE	NA	NA	NA	NA	NA	NA	NA	rs7016481	5.976e-18	7.117e-18	NA	NA	18.1004312953931	VIC_5
chr8	121631447	121632223	5.12575	taad_metal	ThoracicAorticAneurysm	285	taad_metal-rs7016481	rs4618701	819766	0.197754212491669	SNTB1	2	FALSE	FALSE	Endocardial_endothelial_program_27	111	0.803	GATA6	NA	NA	NA	rs7016481	5.976e-18	7.117e-18	NA	NA	165.985757553064	OF_valvular_endocardial_cells
chr8	121631537	121632224	6.548178	taad_metal	ThoracicAorticAneurysm	285	taad_metal-rs7016481	rs4618701	819811.5	0.186839848300107	SNTB1	2	FALSE	FALSE	NA	NA	NA	NA	NA	NA	NA	rs7016481	5.976e-18	7.117e-18	NA	NA	67.8728114509082	VIC_2
chr8	121626672	121627172	0.654871	taad_metal	ThoracicAorticAneurysm	NA	taad_metal-rs7016481	rs11781907	814853	0.173658003742666	SNTB1	1	FALSE	FALSE	NA	NA	NA	NA	NA	NA	NA	rs7016481	5.976e-18	6.189e-18	NA	NA	21.0668584843144	Atrial_septal_endocardial_cells
chr10	94429281	94430356	1.683099	taad_metal	ThoracicAorticAneurysm	285	taad_metal-rs7093613	rs7901625	27390.5	0.269729095677386	TBC1D12	1	FALSE	FALSE	MuralCells_program_2|MuralCells_program_16	178|271	0.931|0.208	BACH1,CREB5,TCF21|MEF2C	NA	NA	NA	rs7093613	8.294e-15	NA	NA	NA	121.45523246043	Pericytes_1
chr11	130865056	130866199	17.269362	taad_metal	ThoracicAorticAneurysm	NA	taad_metal-rs7116068	rs2282578	50859.5	0.529801220081027	SNX19	1	FALSE	FALSE	NA	NA	NA	NA	NA	NA	NA	rs7116068	4.704e-11	NA	NA	NA	31.8043507534238	VCM_hybrid_1
chr11	130865055	130866202	14.508584	taad_metal	ThoracicAorticAneurysm	NA	taad_metal-rs7116068	rs2282578	436635.5	0.519715212702324	ADAMTS8	1	FALSE	FALSE	NA	NA	NA	NA	NA	NA	NA	rs7116068	4.704e-11	NA	NA	NA	4.83526105970503	VCM_right_trabecular
chr11	130865060	130866199	17.428707	taad_metal	ThoracicAorticAneurysm	285	taad_metal-rs7116068	rs2282578	436636.5	0.460953072408032	ADAMTS8	1	FALSE	FALSE	NA	NA	NA	NA	NA	NA	NA	rs7116068	4.704e-11	NA	NA	NA	6.09022993195219	VCM_left_compact_2
chr11	130865065	130866201	16.112772	taad_metal	ThoracicAorticAneurysm	285	taad_metal-rs7116068	rs2282578	436640	0.442886502392645	ADAMTS8	1	FALSE	FALSE	NA	NA	NA	NA	NA	NA	NA	rs7116068	4.704e-11	NA	NA	NA	8.25807075353888	VCM_hybrid_2
chr11	130865061	130866215	15.992816	taad_metal	ThoracicAorticAneurysm	NA	taad_metal-rs7116068	rs2282578	436645	0.412578591215223	ADAMTS8	1	FALSE	FALSE	NA	NA	NA	NA	NA	NA	NA	rs7116068	4.704e-11	NA	NA	NA	13.7538533543929	Transitional_PF_2
chr11	130865056	130866199	17.269362	taad_metal	ThoracicAorticAneurysm	NA	taad_metal-rs7116068	rs2282578	436634.5	0.412205979210344	ADAMTS8	2	FALSE	FALSE	NA	NA	NA	NA	NA	NA	NA	rs7116068	4.704e-11	NA	NA	NA	5.80490720692311	VCM_hybrid_1
chr11	130864977	130866233	13.309395	taad_metal	ThoracicAorticAneurysm	NA	taad_metal-rs7116068	rs2282578	436612	0.396383416238781	ADAMTS8	1	FALSE	FALSE	NA	NA	NA	NA	NA	NA	NA	rs7116068	4.704e-11	NA	NA	NA	12.0151924462451	AV_valve_CM
chr11	130865061	130866196	16.137837	taad_metal	ThoracicAorticAneurysm	NA	taad_metal-rs7116068	rs2282578	436635.5	0.394857180480767	ADAMTS8	1	FALSE	FALSE	NA	NA	NA	NA	NA	NA	NA	rs7116068	4.704e-11	NA	NA	NA	8.5764077510301	VCM_left_trabecular
chr11	130865079	130866201	15.282031	taad_metal	ThoracicAorticAneurysm	NA	taad_metal-rs7116068	rs2282578	436647	0.394596064374416	ADAMTS8	1	FALSE	FALSE	NA	NA	NA	NA	NA	NA	NA	rs7116068	4.704e-11	NA	NA	NA	7.93233831380964	Transitional_VCM_to_conduction
chr11	130865030	130866170	13.654793	taad_metal	ThoracicAorticAneurysm	NA	taad_metal-rs7116068	rs2282578	436607	0.391511562460772	ADAMTS8	1	FALSE	FALSE	NA	NA	NA	NA	NA	NA	NA	rs7116068	4.704e-11	NA	NA	NA	7.60220692066907	His_bundle
chr11	130865055	130866202	14.508584	taad_metal	ThoracicAorticAneurysm	NA	taad_metal-rs7116068	rs2282578	50858.5	0.376425110818294	SNX19	2	FALSE	FALSE	NA	NA	NA	NA	NA	NA	NA	rs7116068	4.704e-11	NA	NA	NA	40.8691870009787	VCM_right_trabecular
chr11	130865020	130866206	16.248841	taad_metal	ThoracicAorticAneurysm	NA	taad_metal-rs7116068	rs2282578	436620	0.364999551692524	ADAMTS8	1	FALSE	FALSE	TzConductionCells_program_25	123	0.838	PITX2	NA	NA	NA	rs7116068	4.704e-11	NA	NA	NA	22.7982722066351	Transitional_His_bundle
chr11	130865087	130866170	15.410939	taad_metal	ThoracicAorticAneurysm	NA	taad_metal-rs7116068	rs2282578	436635.5	0.348339173559439	ADAMTS8	1	FALSE	FALSE	NA	NA	NA	NA	NA	NA	NA	rs7116068	4.704e-11	NA	NA	NA	21.2033576456221	Transitional_PF_1
chr11	130865061	130866196	16.137837	taad_metal	ThoracicAorticAneurysm	NA	taad_metal-rs7116068	rs2282578	50858.5	0.335630203054644	SNX19	2	FALSE	FALSE	NA	NA	NA	NA	NA	NA	NA	rs7116068	4.704e-11	NA	NA	NA	30.2153442305522	VCM_left_trabecular
chr11	130865060	130866199	17.428707	taad_metal	ThoracicAorticAneurysm	285	taad_metal-rs7116068	rs2282578	50857.5	0.290914238237753	SNX19	2	FALSE	FALSE	NA	NA	NA	NA	NA	NA	NA	rs7116068	4.704e-11	NA	NA	NA	36.2499076302343	VCM_left_compact_2
chr11	130865047	130866204	13.411836	taad_metal	ThoracicAorticAneurysm	NA	taad_metal-rs7116068	rs2282578	436632.5	0.28392790370001	ADAMTS8	1	FALSE	FALSE	NA	NA	NA	NA	NA	NA	NA	rs7116068	4.704e-11	NA	NA	NA	7.38465995137814	VCM_left_compact_3
chr11	130865048	130866202	11.629547	taad_metal	ThoracicAorticAneurysm	NA	taad_metal-rs7116068	rs2282578	436632	0.2829058023534	ADAMTS8	1	FALSE	FALSE	NA	NA	NA	NA	NA	NA	NA	rs7116068	4.704e-11	NA	NA	NA	6.01215710446149	PF_1
chr11	130865024	130866208	14.16841	taad_metal	ThoracicAorticAneurysm	NA	taad_metal-rs7116068	rs2282578	436623	0.282677655713123	ADAMTS8	1	FALSE	FALSE	VCM_program_13	217	0.311	NA	NA	NA	NA	rs7116068	4.704e-11	NA	NA	NA	21.6607953281502	VCM_hybrid_3
chr11	130865074	130865862	6.389926	taad_metal	ThoracicAorticAneurysm	285	taad_metal-rs7116068	rs2282578	436475	0.281803318414623	ADAMTS8	1	FALSE	FALSE	MuralCells_program_15	285	0.855	NA	NA	NA	NA	rs7116068	4.704e-11	NA	NA	NA	16.4059208156049	SMC_1
chr11	130865045	130866201	11.312253	taad_metal	ThoracicAorticAneurysm	NA	taad_metal-rs7116068	rs2282578	436630	0.2720043282642	ADAMTS8	1	FALSE	FALSE	NA	NA	NA	NA	NA	NA	NA	rs7116068	4.704e-11	NA	NA	NA	71.1793536389732	ACM_right_highTNNI_1
chr11	130865037	130866202	14.855919	taad_metal	ThoracicAorticAneurysm	NA	taad_metal-rs7116068	rs2282578	436626.5	0.270398827368144	ADAMTS8	1	FALSE	FALSE	NA	NA	NA	NA	NA	NA	NA	rs7116068	4.704e-11	NA	NA	NA	5.27505025300119	VCM_right_compact
chr11	130865378	130866177	11.2147	taad_metal	ThoracicAorticAneurysm	NA	taad_metal-rs7116068	rs2282578	436784.5	0.264335434145936	ADAMTS8	1	FALSE	FALSE	core_conduction_program_16	18	0.133	NA	NA	NA	NA	rs7116068	4.704e-11	NA	NA	NA	11.3323209793258	SAN
chr11	130865020	130866206	16.248841	taad_metal	ThoracicAorticAneurysm	NA	taad_metal-rs7116068	rs2282578	416640	0.262396547330947	ADAMTS15	2	FALSE	FALSE	NA	NA	NA	NA	NA	NA	NA	rs7116068	4.704e-11	NA	NA	NA	16.1780047004776	Transitional_His_bundle
chr11	130865061	130866215	15.992816	taad_metal	ThoracicAorticAneurysm	NA	taad_metal-rs7116068	rs2282578	50849	0.256407831406263	SNX19	2	FALSE	FALSE	NA	NA	NA	NA	NA	NA	NA	rs7116068	4.704e-11	NA	NA	NA	37.4185716259219	Transitional_PF_2
chr11	130865037	130866202	14.855919	taad_metal	ThoracicAorticAneurysm	NA	taad_metal-rs7116068	rs2282578	50867.5	0.256363728031049	SNX19	2	FALSE	FALSE	NA	NA	NA	NA	NA	NA	NA	rs7116068	4.704e-11	NA	NA	NA	38.274430715023	VCM_right_compact
chr11	130865061	130866226	12.596842	taad_metal	ThoracicAorticAneurysm	NA	taad_metal-rs7116068	rs2282578	436650.5	0.239711871786232	ADAMTS8	1	FALSE	FALSE	NA	NA	NA	NA	NA	NA	NA	rs7116068	4.704e-11	NA	NA	NA	74.1910340135395	ACM_right_highTNNI_2
chr11	130864977	130866233	13.309395	taad_metal	ThoracicAorticAneurysm	NA	taad_metal-rs7116068	rs2282578	416632	0.238533099700732	ADAMTS15	2	FALSE	FALSE	NA	NA	NA	NA	NA	NA	NA	rs7116068	4.704e-11	NA	NA	NA	15.0736050689257	AV_valve_CM
chr11	130865047	130866204	13.411836	taad_metal	ThoracicAorticAneurysm	NA	taad_metal-rs7116068	rs2282578	50861.5	0.23552051463159	SNX19	2	FALSE	FALSE	NA	NA	NA	NA	NA	NA	NA	rs7116068	4.704e-11	NA	NA	NA	17.6775643623724	VCM_left_compact_3
chr11	130865023	130866191	12.001235	taad_metal	ThoracicAorticAneurysm	NA	taad_metal-rs7116068	rs2282578	436614	0.229750987504692	ADAMTS8	1	FALSE	FALSE	NA	NA	NA	NA	NA	NA	NA	rs7116068	4.704e-11	NA	NA	NA	12.0085530306279	PF_2
chr11	130865047	130866202	14.761028	taad_metal	ThoracicAorticAneurysm	NA	taad_metal-rs7116068	rs2282578	436631.5	0.221757269427913	ADAMTS8	1	FALSE	FALSE	VCM_program_13	217	0.304	NA	NA	NA	NA	rs7116068	4.704e-11	NA	NA	NA	12.6513043060678	VCM_left_compact_1
chr11	130865055	130866211	13.133524	taad_metal	ThoracicAorticAneurysm	NA	taad_metal-rs7116068	rs2282578	50854	0.219683852769855	SNX19	1	FALSE	FALSE	NA	NA	NA	NA	NA	NA	NA	rs7116068	4.704e-11	NA	NA	NA	33.5221767138146	ACM_left_highTNNI_1
chr11	130865067	130866198	13.38464	taad_metal	ThoracicAorticAneurysm	NA	taad_metal-rs7116068	rs2282578	436639.5	0.211210523871648	ADAMTS8	1	FALSE	FALSE	NA	NA	NA	NA	NA	NA	NA	rs7116068	4.704e-11	NA	NA	NA	42.8307503117926	ACM_right_lowTNNI_2
chr11	130865024	130866208	14.16841	taad_metal	ThoracicAorticAneurysm	NA	taad_metal-rs7116068	rs2282578	50871	0.208669967678447	SNX19	2	FALSE	FALSE	NA	NA	NA	NA	NA	NA	NA	rs7116068	4.704e-11	NA	NA	NA	29.5963209704578	VCM_hybrid_3
chr11	130865079	130866201	15.282031	taad_metal	ThoracicAorticAneurysm	NA	taad_metal-rs7116068	rs2282578	50847	0.204464994542196	SNX19	2	FALSE	FALSE	NA	NA	NA	NA	NA	NA	NA	rs7116068	4.704e-11	NA	NA	NA	37.6261770717254	Transitional_VCM_to_conduction
chr11	130865020	130866188	12.112741	taad_metal	ThoracicAorticAneurysm	NA	taad_metal-rs7116068	rs2282578	436611	0.201518765425418	ADAMTS8	1	FALSE	FALSE	core_conduction_program_13|core_conduction_program_4|core_conduction_program_16	58|127|18	0.933|0.847|0.263	PITX2|TBX20,TBX5|NA	NA	NA	NA	rs7116068	4.704e-11	NA	NA	NA	50.2928367204146	AVN
chr11	130865057	130866203	12.203397	taad_metal	ThoracicAorticAneurysm	NA	taad_metal-rs7116068	rs2282578	436637	0.19817144745789	ADAMTS8	1	FALSE	FALSE	NA	NA	NA	NA	NA	NA	NA	rs7116068	4.704e-11	NA	NA	NA	36.3160311545186	ACM_right_lowTNNI_3
chr11	130865030	130866170	13.654793	taad_metal	ThoracicAorticAneurysm	NA	taad_metal-rs7116068	rs2282578	416627	0.195189483494965	ADAMTS15	2	FALSE	FALSE	NA	NA	NA	NA	NA	NA	NA	rs7116068	4.704e-11	NA	NA	NA	14.0640828032378	His_bundle
chr11	130865047	130866202	14.761028	taad_metal	ThoracicAorticAneurysm	NA	taad_metal-rs7116068	rs2282578	50862.5	0.194422868631999	SNX19	2	FALSE	FALSE	NA	NA	NA	NA	NA	NA	NA	rs7116068	4.704e-11	NA	NA	NA	32.6393064231021	VCM_left_compact_1
chr11	130865052	130866180	10.653384	taad_metal	ThoracicAorticAneurysm	NA	taad_metal-rs7116068	rs2282578	436623	0.194143733478329	ADAMTS8	1	FALSE	FALSE	NA	NA	NA	NA	NA	NA	NA	rs7116068	4.704e-11	NA	NA	NA	62.6622220572176	ACM_right_lowTNNI_1
chr11	130865087	130866170	15.410939	taad_metal	ThoracicAorticAneurysm	NA	taad_metal-rs7116068	rs2282578	416655.5	0.192123672335028	ADAMTS15	2	FALSE	FALSE	NA	NA	NA	NA	NA	NA	NA	rs7116068	4.704e-11	NA	NA	NA	31.9392349345447	Transitional_PF_1
chr11	130865061	130866226	12.596842	taad_metal	ThoracicAorticAneurysm	NA	taad_metal-rs7116068	rs2282578	416670.5	0.192115887384014	ADAMTS15	2	FALSE	FALSE	NA	NA	NA	NA	NA	NA	NA	rs7116068	4.704e-11	NA	NA	NA	18.947710169226	ACM_right_highTNNI_2
chr11	130865055	130866190	13.124458	taad_metal	ThoracicAorticAneurysm	NA	taad_metal-rs7116068	rs2282578	50864.5	0.191081533460718	SNX19	1	FALSE	FALSE	NA	NA	NA	NA	NA	NA	NA	rs7116068	4.704e-11	NA	NA	NA	43.267049062543	ACM_left_lowTNNI
chr11	130865057	130866203	12.203397	taad_metal	ThoracicAorticAneurysm	NA	taad_metal-rs7116068	rs2282578	50857	0.188357044439073	SNX19	2	FALSE	FALSE	NA	NA	NA	NA	NA	NA	NA	rs7116068	4.704e-11	NA	NA	NA	48.8997015241695	ACM_right_lowTNNI_3
chr11	130865055	130866211	13.133524	taad_metal	ThoracicAorticAneurysm	NA	taad_metal-rs7116068	rs2282578	416660	0.185582276566283	ADAMTS15	2	FALSE	FALSE	ACM_program_6	151	0.159	TEAD1,TEAD4	NA	NA	NA	rs7116068	4.704e-11	NA	NA	NA	20.0008514418686	ACM_left_highTNNI_1
chr11	130865065	130866201	16.112772	taad_metal	ThoracicAorticAneurysm	285	taad_metal-rs7116068	rs2282578	50854	0.185245498552298	SNX19	2	FALSE	FALSE	NA	NA	NA	NA	NA	NA	NA	rs7116068	4.704e-11	NA	NA	NA	32.3095537229563	VCM_hybrid_2
chr11	130865026	130866189	9.468657	taad_metal	ThoracicAorticAneurysm	NA	taad_metal-rs7116068	rs2282578	436614.5	0.184456881858334	ADAMTS8	1	FALSE	FALSE	NA	NA	NA	NA	NA	NA	NA	rs7116068	4.704e-11	NA	NA	NA	60.6828513647782	Transitional_AVN
chr11	130865048	130866202	11.629547	taad_metal	ThoracicAorticAneurysm	NA	taad_metal-rs7116068	rs2282578	50862	0.182054885061783	SNX19	2	FALSE	FALSE	NA	NA	NA	NA	NA	NA	NA	rs7116068	4.704e-11	NA	NA	NA	39.209720246488	PF_1
chr11	130865378	130866177	11.2147	taad_metal	ThoracicAorticAneurysm	NA	taad_metal-rs7116068	rs2282578	416804.5	0.179701759090901	ADAMTS15	2	FALSE	FALSE	NA	NA	NA	NA	NA	NA	NA	rs7116068	4.704e-11	NA	NA	NA	15.3319636779114	SAN
chr11	130865020	130866188	12.112741	taad_metal	ThoracicAorticAneurysm	NA	taad_metal-rs7116068	rs2282578	416631	0.17633508329028	ADAMTS15	2	FALSE	FALSE	NA	NA	NA	NA	NA	NA	NA	rs7116068	4.704e-11	NA	NA	NA	8.71123037882469	AVN
chr15	78850919	78851419	7.413668	taad_metal	ThoracicAorticAneurysm	NA	taad_metal-rs7168915	rs11632020	39706	0.393975595332695	ADAMTS7	1	FALSE	FALSE	NA	NA	NA	NA	NA	NA	NA	rs7168915	4.005e-09	NA	NA	NA	28.3168924556787	Neural_crest_cells
chr15	78850919	78851419	7.413668	taad_metal	ThoracicAorticAneurysm	NA	taad_metal-rs7168915	rs11632020	21611	0.3032984315744	MORF4L1	2	FALSE	FALSE	NA	NA	NA	NA	NA	NA	NA	rs7168915	4.005e-09	NA	NA	NA	179.610003576019	Neural_crest_cells
chr19	11164980	11165480	19.024412	taad_metal	ThoracicAorticAneurysm	285	taad_metal-rs7187	rs3185010	29360	0.733302073481792	KANK2	1	FALSE	FALSE	NA	NA	NA	NA	NA	NA	NA	rs7187	1.998e-09	1.998e-09	NA	NA	89.7773355309787	VIC_3
chr19	11164746	11165607	20.064549	taad_metal	ThoracicAorticAneurysm	285	taad_metal-rs7187	rs3185010	29413.5	0.711316570330649	KANK2	1	FALSE	FALSE	NA	NA	NA	NA	NA	NA	NA	rs7187	1.998e-09	1.998e-09	NA	NA	74.3232292707102	VIC_4
chr19	11164959	11165459	17.219232	taad_metal	ThoracicAorticAneurysm	285	taad_metal-rs7187	rs3185010	9397	0.673479540399702	SPC24	1	FALSE	FALSE	NA	NA	NA	NA	NA	NA	NA	rs7187	1.998e-09	1.998e-09	NA	NA	3.24748642570476	Atrial_fibroblasts
chr19	11165008	11165508	19.583757	taad_metal	ThoracicAorticAneurysm	285	taad_metal-rs7187	rs3185010	29332	0.668057746768321	KANK2	1	FALSE	FALSE	NA	NA	NA	NA	NA	NA	NA	rs7187	1.998e-09	1.998e-09	NA	NA	72.2747318083941	VIC_1
chr19	11165008	11165508	19.583757	taad_metal	ThoracicAorticAneurysm	285	taad_metal-rs7187	rs3185010	9446	0.660760315131992	SPC24	2	FALSE	FALSE	NA	NA	NA	NA	NA	NA	NA	rs7187	1.998e-09	1.998e-09	NA	NA	3.65948009156426	VIC_1
chr19	11164959	11165459	17.219232	taad_metal	ThoracicAorticAneurysm	285	taad_metal-rs7187	rs3185010	29381	0.659288146878899	KANK2	2	FALSE	FALSE	NA	NA	NA	NA	NA	NA	NA	rs7187	1.998e-09	1.998e-09	NA	NA	131.87963167801	Atrial_fibroblasts
chr19	11164278	11165574	11.540705	taad_metal	ThoracicAorticAneurysm	285	taad_metal-rs7187	rs7188	9114	0.657761310885089	SPC24	1	FALSE	FALSE	NA	NA	NA	NA	NA	NA	NA	rs7187	1.998e-09	2.204e-09	NA	NA	2.1657981274726	SMC_1
chr19	11164278	11165574	11.540705	taad_metal	ThoracicAorticAneurysm	285	taad_metal-rs7187	rs7187	9114	0.657761310885089	SPC24	1	FALSE	FALSE	NA	NA	NA	NA	NA	NA	NA	rs7187	1.998e-09	1.998e-09	NA	NA	2.1657981274726	SMC_1
chr19	11164278	11165574	11.540705	taad_metal	ThoracicAorticAneurysm	285	taad_metal-rs7187	rs199839456	9114	0.657761310885089	SPC24	1	FALSE	FALSE	NA	NA	NA	NA	NA	NA	NA	rs7187	1.998e-09	NA	NA	NA	2.1657981274726	SMC_1
chr19	11164278	11165574	11.540705	taad_metal	ThoracicAorticAneurysm	285	taad_metal-rs7187	rs201162035	9114	0.657761310885089	SPC24	1	FALSE	FALSE	NA	NA	NA	NA	NA	NA	NA	rs7187	1.998e-09	NA	NA	NA	2.1657981274726	SMC_1
chr19	11164278	11165574	11.540705	taad_metal	ThoracicAorticAneurysm	285	taad_metal-rs7187	rs3185010	9114	0.657761310885089	SPC24	1	FALSE	FALSE	NA	NA	NA	NA	NA	NA	NA	rs7187	1.998e-09	1.998e-09	NA	NA	2.1657981274726	SMC_1
chr19	11164773	11165480	15.09046	taad_metal	ThoracicAorticAneurysm	285	taad_metal-rs7187	rs3185010	29463.5	0.656037008716885	KANK2	1	FALSE	FALSE	NA	NA	NA	NA	NA	NA	NA	rs7187	1.998e-09	1.998e-09	NA	NA	94.1819899460039	Fibroblast_like_2
chr19	11164746	11165607	20.064549	taad_metal	ThoracicAorticAneurysm	285	taad_metal-rs7187	rs3185010	9364.5	0.65510800976152	SPC24	2	FALSE	FALSE	NA	NA	NA	NA	NA	NA	NA	rs7187	1.998e-09	1.998e-09	NA	NA	2.59770510072385	VIC_4
chr19	11164961	11165461	17.516436	taad_metal	ThoracicAorticAneurysm	285	taad_metal-rs7187	rs3185010	29379	0.646568590040411	KANK2	1	FALSE	FALSE	NA	NA	NA	NA	NA	NA	NA	rs7187	1.998e-09	1.998e-09	NA	NA	109.027364899817	Cardiac_fibroblast_progenitors
chr19	11164968	11165468	17.693684	taad_metal	ThoracicAorticAneurysm	285	taad_metal-rs7187	rs3185010	29372	0.619353214091305	KANK2	1	FALSE	FALSE	NA	NA	NA	NA	NA	NA	NA	rs7187	1.998e-09	1.998e-09	NA	NA	104.29829165712	VIC_2
chr19	11164961	11165461	17.516436	taad_metal	ThoracicAorticAneurysm	285	taad_metal-rs7187	rs3185010	9399	0.597651349384303	SPC24	2	FALSE	FALSE	NA	NA	NA	NA	NA	NA	NA	rs7187	1.998e-09	1.998e-09	NA	NA	3.35034109096067	Cardiac_fibroblast_progenitors
chr19	11164298	11165469	18.601745	taad_metal	ThoracicAorticAneurysm	NA	taad_metal-rs7187	rs7188	29706.5	0.578003492383187	KANK2	1	FALSE	FALSE	NA	NA	NA	NA	NA	NA	NA	rs7187	1.998e-09	2.204e-09	NA	NA	131.572917267245	OFT_3
chr19	11164298	11165469	18.601745	taad_metal	ThoracicAorticAneurysm	NA	taad_metal-rs7187	rs7187	29706.5	0.578003492383187	KANK2	1	FALSE	FALSE	NA	NA	NA	NA	NA	NA	NA	rs7187	1.998e-09	1.998e-09	NA	NA	131.572917267245	OFT_3
chr19	11164298	11165469	18.601745	taad_metal	ThoracicAorticAneurysm	NA	taad_metal-rs7187	rs199839456	29706.5	0.578003492383187	KANK2	1	FALSE	FALSE	NA	NA	NA	NA	NA	NA	NA	rs7187	1.998e-09	NA	NA	NA	131.572917267245	OFT_3
chr19	11164298	11165469	18.601745	taad_metal	ThoracicAorticAneurysm	NA	taad_metal-rs7187	rs201162035	29706.5	0.578003492383187	KANK2	1	FALSE	FALSE	NA	NA	NA	NA	NA	NA	NA	rs7187	1.998e-09	NA	NA	NA	131.572917267245	OFT_3
chr19	11164298	11165469	18.601745	taad_metal	ThoracicAorticAneurysm	NA	taad_metal-rs7187	rs3185010	29706.5	0.578003492383187	KANK2	1	FALSE	FALSE	NA	NA	NA	NA	NA	NA	NA	rs7187	1.998e-09	1.998e-09	NA	NA	131.572917267245	OFT_3
chr19	11164983	11165483	13.180664	taad_metal	ThoracicAorticAneurysm	285	taad_metal-rs7187	rs3185010	29357	0.572746418329687	KANK2	1	FALSE	FALSE	NA	NA	NA	NA	NA	NA	NA	rs7187	1.998e-09	1.998e-09	NA	NA	87.0149269489995	Fibroblast_like_1
chr19	11164278	11165574	11.540705	taad_metal	ThoracicAorticAneurysm	285	taad_metal-rs7187	rs7188	29664	0.572385359706558	KANK2	2	FALSE	FALSE	NA	NA	NA	NA	NA	NA	NA	rs7187	1.998e-09	2.204e-09	NA	NA	99.7891487232999	SMC_1
chr19	11164278	11165574	11.540705	taad_metal	ThoracicAorticAneurysm	285	taad_metal-rs7187	rs7187	29664	0.572385359706558	KANK2	2	FALSE	FALSE	NA	NA	NA	NA	NA	NA	NA	rs7187	1.998e-09	1.998e-09	NA	NA	99.7891487232999	SMC_1
chr19	11164278	11165574	11.540705	taad_metal	ThoracicAorticAneurysm	285	taad_metal-rs7187	rs199839456	29664	0.572385359706558	KANK2	2	FALSE	FALSE	NA	NA	NA	NA	NA	NA	NA	rs7187	1.998e-09	NA	NA	NA	99.7891487232999	SMC_1
chr19	11164278	11165574	11.540705	taad_metal	ThoracicAorticAneurysm	285	taad_metal-rs7187	rs201162035	29664	0.572385359706558	KANK2	2	FALSE	FALSE	NA	NA	NA	NA	NA	NA	NA	rs7187	1.998e-09	NA	NA	NA	99.7891487232999	SMC_1
chr19	11164278	11165574	11.540705	taad_metal	ThoracicAorticAneurysm	285	taad_metal-rs7187	rs3185010	29664	0.572385359706558	KANK2	2	FALSE	FALSE	NA	NA	NA	NA	NA	NA	NA	rs7187	1.998e-09	1.998e-09	NA	NA	99.7891487232999	SMC_1
chr19	11164756	11165490	13.885528	taad_metal	ThoracicAorticAneurysm	285	taad_metal-rs7187	rs3185010	9311	0.566026635025374	SPC24	1	FALSE	FALSE	NA	NA	NA	NA	NA	NA	NA	rs7187	1.998e-09	1.998e-09	NA	NA	2.3868785330775	SMC_2
chr19	11164980	11165480	19.024412	taad_metal	ThoracicAorticAneurysm	285	taad_metal-rs7187	rs3185010	9418	0.565678104489269	SPC24	2	FALSE	FALSE	NA	NA	NA	NA	NA	NA	NA	rs7187	1.998e-09	1.998e-09	NA	NA	3.1964066829915	VIC_3
chr19	11164967	11165467	13.157094	taad_metal	ThoracicAorticAneurysm	285	taad_metal-rs7187	rs3185010	29373	0.559251482212048	KANK2	1	FALSE	FALSE	MuralCells_program_1	298	0.477	EBF1,ETS1,ETV6,FLI1,NR2F2,RORA	NA	NA	NA	rs7187	1.998e-09	1.998e-09	NA	NA	144.196503448166	Pericytes_1
chr19	11165094	11165594	12.902352	taad_metal	ThoracicAorticAneurysm	285	taad_metal-rs7187	rs3185010	29246	0.558981354635117	KANK2	1	FALSE	FALSE	NA	NA	NA	NA	NA	NA	NA	rs7187	1.998e-09	1.998e-09	NA	NA	66.9295017666863	VIC_5
chr19	11164968	11165468	17.693684	taad_metal	ThoracicAorticAneurysm	285	taad_metal-rs7187	rs3185010	9406	0.556007046894685	SPC24	2	FALSE	FALSE	NA	NA	NA	NA	NA	NA	NA	rs7187	1.998e-09	1.998e-09	NA	NA	4.61389415945351	VIC_2
chr19	11164756	11165490	13.885528	taad_metal	ThoracicAorticAneurysm	285	taad_metal-rs7187	rs3185010	29467	0.548212082743685	KANK2	2	FALSE	FALSE	NA	NA	NA	NA	NA	NA	NA	rs7187	1.998e-09	1.998e-09	NA	NA	90.7013842569448	SMC_2
chr19	11164773	11165480	15.09046	taad_metal	ThoracicAorticAneurysm	285	taad_metal-rs7187	rs3185010	9314.5	0.547480416435433	SPC24	2	FALSE	FALSE	NA	NA	NA	NA	NA	NA	NA	rs7187	1.998e-09	1.998e-09	NA	NA	1.8534356622027	Fibroblast_like_2
chr19	11164719	11165518	14.171991	taad_metal	ThoracicAorticAneurysm	NA	taad_metal-rs7187	rs199839456	29471.5	0.538905160923725	KANK2	1	FALSE	FALSE	NA	NA	NA	NA	NA	NA	NA	rs7187	1.998e-09	NA	NA	NA	78.6282352039121	OFT_2
chr19	11164719	11165518	14.171991	taad_metal	ThoracicAorticAneurysm	NA	taad_metal-rs7187	rs201162035	29471.5	0.538905160923725	KANK2	1	FALSE	FALSE	NA	NA	NA	NA	NA	NA	NA	rs7187	1.998e-09	NA	NA	NA	78.6282352039121	OFT_2
chr19	11164719	11165518	14.171991	taad_metal	ThoracicAorticAneurysm	NA	taad_metal-rs7187	rs3185010	29471.5	0.538905160923725	KANK2	1	FALSE	FALSE	NA	NA	NA	NA	NA	NA	NA	rs7187	1.998e-09	1.998e-09	NA	NA	78.6282352039121	OFT_2
chr19	11164961	11165461	10.929119	taad_metal	ThoracicAorticAneurysm	285	taad_metal-rs7187	rs3185010	29379	0.514513055619769	KANK2	1	FALSE	FALSE	NA	NA	NA	NA	NA	NA	NA	rs7187	1.998e-09	1.998e-09	NA	NA	78.2825632143505	Fibroblast_like_3
chr19	11164951	11165451	13.383733	taad_metal	ThoracicAorticAneurysm	285	taad_metal-rs7187	rs3185010	29389	0.493347215433829	KANK2	1	FALSE	FALSE	NA	NA	NA	NA	NA	NA	NA	rs7187	1.998e-09	1.998e-09	NA	NA	127.436012961936	Mature_ventricular_fibroblasts
chr19	11164983	11165483	13.180664	taad_metal	ThoracicAorticAneurysm	285	taad_metal-rs7187	rs3185010	9421	0.473444257240791	SPC24	2	FALSE	FALSE	NA	NA	NA	NA	NA	NA	NA	rs7187	1.998e-09	1.998e-09	NA	NA	2.51545623739976	Fibroblast_like_1
chr19	11164719	11165518	14.171991	taad_metal	ThoracicAorticAneurysm	NA	taad_metal-rs7187	rs199839456	9306.5	0.464045623881428	SPC24	2	FALSE	FALSE	NA	NA	NA	NA	NA	NA	NA	rs7187	1.998e-09	NA	NA	NA	14.1628498193382	OFT_2
chr19	11164719	11165518	14.171991	taad_metal	ThoracicAorticAneurysm	NA	taad_metal-rs7187	rs201162035	9306.5	0.464045623881428	SPC24	2	FALSE	FALSE	NA	NA	NA	NA	NA	NA	NA	rs7187	1.998e-09	NA	NA	NA	14.1628498193382	OFT_2
chr19	11164719	11165518	14.171991	taad_metal	ThoracicAorticAneurysm	NA	taad_metal-rs7187	rs3185010	9306.5	0.464045623881428	SPC24	2	FALSE	FALSE	NA	NA	NA	NA	NA	NA	NA	rs7187	1.998e-09	1.998e-09	NA	NA	14.1628498193382	OFT_2
chr19	11165094	11165594	12.902352	taad_metal	ThoracicAorticAneurysm	285	taad_metal-rs7187	rs3185010	9532	0.45368465203385	SPC24	2	FALSE	FALSE	NA	NA	NA	NA	NA	NA	NA	rs7187	1.998e-09	1.998e-09	NA	NA	1.26282078805068	VIC_5
chr19	11164806	11165882	8.353042	taad_metal	ThoracicAorticAneurysm	285	taad_metal-rs7187	rs3185010	9532	0.438244454563974	SPC24	1	FALSE	FALSE	NA	NA	NA	NA	NA	NA	NA	rs7187	1.998e-09	1.998e-09	NA	NA	4.03496804179218	Pericytes_3
chr19	11164967	11165467	13.157094	taad_metal	ThoracicAorticAneurysm	285	taad_metal-rs7187	rs3185010	9405	0.433041611316303	SPC24	2	FALSE	FALSE	MuralCells_program_23	192	0.229	NA	NA	NA	NA	rs7187	1.998e-09	1.998e-09	NA	NA	3.36907718336837	Pericytes_1
chr19	11164806	11165882	8.353042	taad_metal	ThoracicAorticAneurysm	285	taad_metal-rs7187	rs3185010	29246	0.407570222313319	KANK2	2	FALSE	FALSE	NA	NA	NA	NA	NA	NA	NA	rs7187	1.998e-09	1.998e-09	NA	NA	138.954211939218	Pericytes_3
chr19	11164961	11165461	10.929119	taad_metal	ThoracicAorticAneurysm	285	taad_metal-rs7187	rs3185010	9399	0.407276302533475	SPC24	2	FALSE	FALSE	FB_program_20|FB_program_15	190|164	0.113|0.112	LIN54|NA	NA	NA	NA	rs7187	1.998e-09	1.998e-09	NA	NA	41.6798564323767	Fibroblast_like_3
chr19	11164951	11165451	13.383733	taad_metal	ThoracicAorticAneurysm	285	taad_metal-rs7187	rs3185010	9389	0.378132863496337	SPC24	2	FALSE	FALSE	NA	NA	NA	NA	NA	NA	NA	rs7187	1.998e-09	1.998e-09	NA	NA	1.90182285139273	Mature_ventricular_fibroblasts
chr19	11164947	11165874	7.262547	taad_metal	ThoracicAorticAneurysm	NA	taad_metal-rs7187	rs3185010	29179.5	0.3357187333391	KANK2	1	FALSE	FALSE	NA	NA	NA	NA	NA	NA	NA	rs7187	1.998e-09	1.998e-09	NA	NA	64.3943129854815	Endocardial_cells_4
chr19	11165039	11165539	5.333058	taad_metal	ThoracicAorticAneurysm	NA	taad_metal-rs7187	rs3185010	29301	0.333638001848454	KANK2	1	FALSE	FALSE	Epicardial_program_15	242	0.857	CREB5,ETV1,FLI1,SOX9,TCF21	NA	NA	NA	rs7187	1.998e-09	1.998e-09	NA	NA	51.3463873972351	Epicardial_derived_mesenchymal
chr19	11164949	11165449	7.508032	taad_metal	ThoracicAorticAneurysm	NA	taad_metal-rs7187	rs3185010	29391	0.324233980443644	KANK2	1	FALSE	FALSE	NA	NA	NA	NA	NA	NA	NA	rs7187	1.998e-09	1.998e-09	NA	NA	64.577666350096	Endocardial_cells_3
chr19	11164956	11165456	6.105979	taad_metal	ThoracicAorticAneurysm	285	taad_metal-rs7187	rs3185010	9394	0.306035462278972	SPC24	1	FALSE	FALSE	MuralCells_program_23	192	0.129	NA	NA	NA	NA	rs7187	1.998e-09	1.998e-09	NA	NA	2.35732630764373	Pericytes_2
chr19	11164956	11165456	6.105979	taad_metal	ThoracicAorticAneurysm	285	taad_metal-rs7187	rs3185010	29384	0.295454978427996	KANK2	2	FALSE	FALSE	MuralCells_program_1	298	0.47	EBF1,ETS1,ETV6,FLI1,NR2F2,RORA	NA	NA	NA	rs7187	1.998e-09	1.998e-09	NA	NA	149.368766947971	Pericytes_2
chr19	11164946	11165446	5.361625	taad_metal	ThoracicAorticAneurysm	NA	taad_metal-rs7187	rs3185010	29394	0.281563342724714	KANK2	1	FALSE	FALSE	NA	NA	NA	NA	NA	NA	NA	rs7187	1.998e-09	1.998e-09	NA	NA	68.0678441894438	Endocardial_cells_1
chr19	11164974	11165474	6.757082	taad_metal	ThoracicAorticAneurysm	NA	taad_metal-rs7187	rs3185010	9412	0.268597237311751	SPC24	1	FALSE	FALSE	NA	NA	NA	NA	NA	NA	NA	rs7187	1.998e-09	1.998e-09	NA	NA	22.1249522481753	OFT_1
chr19	11164949	11165449	7.508032	taad_metal	ThoracicAorticAneurysm	NA	taad_metal-rs7187	rs3185010	9387	0.262773731143207	SPC24	2	FALSE	FALSE	NA	NA	NA	NA	NA	NA	NA	rs7187	1.998e-09	1.998e-09	NA	NA	1.08629983236107	Endocardial_cells_3
chr19	11164974	11165474	6.757082	taad_metal	ThoracicAorticAneurysm	NA	taad_metal-rs7187	rs3185010	29366	0.217100647414048	KANK2	2	FALSE	FALSE	NA	NA	NA	NA	NA	NA	NA	rs7187	1.998e-09	1.998e-09	NA	NA	130.594685672671	OFT_1
chr19	11165039	11165539	5.333058	taad_metal	ThoracicAorticAneurysm	NA	taad_metal-rs7187	rs3185010	9477	0.200607001100694	SPC24	2	FALSE	FALSE	NA	NA	NA	NA	NA	NA	NA	rs7187	1.998e-09	1.998e-09	NA	NA	3.29495534099905	Epicardial_derived_mesenchymal
chr19	11164298	11165469	18.601745	taad_metal	ThoracicAorticAneurysm	NA	taad_metal-rs7187	rs7188	75522.5	0.18817222962061	LDLR	2	FALSE	FALSE	NA	NA	NA	NA	NA	NA	NA	rs7187	1.998e-09	2.204e-09	NA	NA	22.1752107753784	OFT_3
chr19	11164298	11165469	18.601745	taad_metal	ThoracicAorticAneurysm	NA	taad_metal-rs7187	rs7187	75522.5	0.18817222962061	LDLR	2	FALSE	FALSE	NA	NA	NA	NA	NA	NA	NA	rs7187	1.998e-09	1.998e-09	NA	NA	22.1752107753784	OFT_3
chr19	11164298	11165469	18.601745	taad_metal	ThoracicAorticAneurysm	NA	taad_metal-rs7187	rs199839456	75522.5	0.18817222962061	LDLR	2	FALSE	FALSE	NA	NA	NA	NA	NA	NA	NA	rs7187	1.998e-09	NA	NA	NA	22.1752107753784	OFT_3
chr19	11164298	11165469	18.601745	taad_metal	ThoracicAorticAneurysm	NA	taad_metal-rs7187	rs201162035	75522.5	0.18817222962061	LDLR	2	FALSE	FALSE	NA	NA	NA	NA	NA	NA	NA	rs7187	1.998e-09	NA	NA	NA	22.1752107753784	OFT_3
chr19	11164298	11165469	18.601745	taad_metal	ThoracicAorticAneurysm	NA	taad_metal-rs7187	rs3185010	75522.5	0.18817222962061	LDLR	2	FALSE	FALSE	NA	NA	NA	NA	NA	NA	NA	rs7187	1.998e-09	1.998e-09	NA	NA	22.1752107753784	OFT_3
chr19	11164755	11165483	3.920702	taad_metal	ThoracicAorticAneurysm	NA	taad_metal-rs7187	rs3185010	29471	0.17788210494671	KANK2	1	FALSE	FALSE	NA	NA	NA	NA	NA	NA	NA	rs7187	1.998e-09	1.998e-09	NA	NA	59.0257836260643	Endocardial_cells_2
chr1	201715359	201716167	17.906741	taad_metal	ThoracicAorticAneurysm	NA	taad_metal-rs722807	rs722807	67442	0.802667919217644	NAV1	1	FALSE	FALSE	ImmuneCells_program_7|ImmuneCells_program_13|ImmuneCells_program_8	207|187|284	0.84|0.679|0.605	BACH1,FOS,IRF8,JUN,MEF2A,MEF2C,NFATC2,RBPJ,SPI1,TFEC|CREM,ESRRG,HIVEP1,MXI1,NFIA,NR3C2,PPARD,RXRA|ESRRG,MAF,MAFB,MEF2C,MITF,NFATC2,NFIA,PPARG,RBPJ	NA	NA	NA	rs722807	3.095e-08	3.095e-08	NA	NA	74.2418767013243	Macrophages_1
chr1	201715359	201716192	13.239591	taad_metal	ThoracicAorticAneurysm	NA	taad_metal-rs722807	rs722807	67454.5	0.647895319602635	NAV1	1	FALSE	FALSE	ImmuneCells_program_13|ImmuneCells_program_8	187|284	0.168|0.103	CREM,ESRRG,HIVEP1,MXI1,NFIA,NR3C2,PPARD,RXRA|ESRRG,MAF,MAFB,MEF2C,MITF,NFATC2,NFIA,PPARG,RBPJ	NA	NA	NA	rs722807	3.095e-08	3.095e-08	NA	NA	97.5389316802423	Macrophages_2
chr1	201715359	201716167	17.906741	taad_metal	ThoracicAorticAneurysm	NA	taad_metal-rs722807	rs722807	208504	0.3724071769722	CSRP1	2	FALSE	FALSE	NA	NA	NA	NA	NA	NA	NA	rs722807	3.095e-08	3.095e-08	NA	NA	4.33285924631747	Macrophages_1
chr1	201715359	201716192	13.239591	taad_metal	ThoracicAorticAneurysm	NA	taad_metal-rs722807	rs722807	208516.5	0.351399702326368	CSRP1	2	FALSE	FALSE	NA	NA	NA	NA	NA	NA	NA	rs722807	3.095e-08	3.095e-08	NA	NA	4.47426292111203	Macrophages_2
chr18	45517015	45517962	2.403949	taad_metal	ThoracicAorticAneurysm	285	taad_metal-rs7236548	rs7236548	836591.5	0.263523409829213	SETBP1	1	FALSE	FALSE	MuralCells_program_31|MuralCells_program_25|MuralCells_program_27	16|33|30	0.227|0.195|0.193	NA|PBX1,TEAD1	NA	NA	NA	rs7236548	1.703e-10	1.703e-10	NA	NA	79.9720958569256	SMC_1
chr18	45516701	45517898	3.384408	taad_metal	ThoracicAorticAneurysm	285	taad_metal-rs7236548	rs7236548	836402.5	0.218606829290805	SETBP1	1	FALSE	FALSE	FB_program_24|FB_program_10	176|93	0.668|0.111	NA|GLI2	NA	NA	NA	rs7236548	1.703e-10	1.703e-10	NA	NA	442.971123266446	Fibroblast_like_2
chr18	45517428	45517928	3.425828	taad_metal	ThoracicAorticAneurysm	285	taad_metal-rs7236548	rs7236548	836781	0.208580798083001	SETBP1	1	FALSE	FALSE	MuralCells_program_25	33	0.162	NA	NA	NA	NA	rs7236548	1.703e-10	1.703e-10	NA	NA	296.768564279302	SMC_2
chr18	45517070	45517969	2.024784	taad_metal	ThoracicAorticAneurysm	285	taad_metal-rs7236548	rs7236548	836622.5	0.203430138375347	SETBP1	1	FALSE	FALSE	NA	NA	NA	NA	NA	NA	NA	rs7236548	1.703e-10	1.703e-10	NA	NA	205.403872933106	VIC_3
chr18	45517154	45517926	2.801352	taad_metal	ThoracicAorticAneurysm	285	taad_metal-rs7236548	rs7236548	836643	0.192869580811745	SETBP1	1	FALSE	FALSE	FB_program_24	176	0.131	NA	NA	NA	NA	rs7236548	1.703e-10	1.703e-10	NA	NA	511.021015975428	Fibroblast_like_3
chr18	45517075	45517883	2.525807	taad_metal	ThoracicAorticAneurysm	285	taad_metal-rs7236548	rs7236548	836582	0.191494550862054	SETBP1	1	FALSE	FALSE	NA	NA	NA	NA	NA	NA	NA	rs7236548	1.703e-10	1.703e-10	NA	NA	239.55824148952	VIC_2
chr10	114045069	114045569	5.389112	taad_metal	ThoracicAorticAneurysm	NA	taad_metal-rs740746	rs1801253	1273	0.899337316559886	ADRB1	1	TRUE	TRUE	NA	NA	NA	NA	NA	NA	NA	rs740746	3.095e-11	NA	NA	NA	1.36984424870892	Macrophages_3
chr10	114044994	114045494	1.804179	taad_metal	ThoracicAorticAneurysm	NA	taad_metal-rs740746	rs1801253	1198	0.68570166104831	ADRB1	1	TRUE	TRUE	NA	NA	NA	NA	NA	NA	NA	rs740746	3.095e-11	NA	NA	NA	1.07358772889226	Transitional_PF_1
chr10	114045276	114045776	3.521046	taad_metal	ThoracicAorticAneurysm	285	taad_metal-rs740746	rs1801253	1480	0.642063204203238	ADRB1	1	TRUE	TRUE	NA	NA	NA	NA	NA	NA	NA	rs740746	3.095e-11	NA	NA	NA	2.67120188178887	VIC_2
chr10	114045225	114045725	2.16342	taad_metal	ThoracicAorticAneurysm	285	taad_metal-rs740746	rs1801253	1429	0.612349837855347	ADRB1	1	TRUE	TRUE	NA	NA	NA	NA	NA	NA	NA	rs740746	3.095e-11	NA	NA	NA	2.31517144475959	VIC_5
chr10	114045082	114045764	2.375771	taad_metal	ThoracicAorticAneurysm	NA	taad_metal-rs740746	rs1801253	1377	0.609413643604478	ADRB1	1	TRUE	TRUE	NA	NA	NA	NA	NA	NA	NA	rs740746	3.095e-11	NA	NA	NA	2.18770794619801	Transitional_AVN
chr10	114045280	114045780	2.15755	taad_metal	ThoracicAorticAneurysm	285	taad_metal-rs740746	rs1801253	1484	0.477976136142524	ADRB1	1	TRUE	TRUE	VIC_program_23	274	0.281	GATA4,MEF2A,MEF2C,NFIB,TBX5	NA	NA	NA	rs740746	3.095e-11	NA	NA	NA	5.33972715148792	VIC_4
chr10	114045219	114045719	2.544376	taad_metal	ThoracicAorticAneurysm	285	taad_metal-rs740746	rs1801253	1423	0.410559387223998	ADRB1	1	TRUE	TRUE	VIC_program_23	274	0.23	GATA4,MEF2A,MEF2C,NFIB,TBX5	NA	NA	NA	rs740746	3.095e-11	NA	NA	NA	5.38756791258071	VIC_1
chr10	114045069	114045569	5.389112	taad_metal	ThoracicAorticAneurysm	NA	taad_metal-rs740746	rs1801253	190688	0.346157923104466	NHLRC2	2	TRUE	TRUE	NA	NA	NA	NA	NA	NA	NA	rs740746	3.095e-11	NA	NA	NA	109.130925147144	Macrophages_3
chr10	114045277	114045777	1.214243	taad_metal	ThoracicAorticAneurysm	NA	taad_metal-rs740746	rs1801253	1481	0.343943785709126	ADRB1	1	TRUE	TRUE	NA	NA	NA	NA	NA	NA	NA	rs740746	3.095e-11	NA	NA	NA	1.0403495678583	VCM_right_trabecular
chr10	114045043	114045790	5.198763	taad_metal	ThoracicAorticAneurysm	NA	taad_metal-rs740746	rs1801253	190785.5	0.325577859789701	NHLRC2	1	TRUE	TRUE	NA	NA	NA	NA	NA	NA	NA	rs740746	3.095e-11	NA	NA	NA	110.961720443578	Macrophages_2
chr10	114045228	114045728	3.876541	taad_metal	ThoracicAorticAneurysm	NA	taad_metal-rs740746	rs1801253	190847	0.288475665152804	NHLRC2	1	TRUE	TRUE	NA	NA	NA	NA	NA	NA	NA	rs740746	3.095e-11	NA	NA	NA	146.000221149102	AVN
chr10	114045034	114045733	3.272469	taad_metal	ThoracicAorticAneurysm	NA	taad_metal-rs740746	rs1801253	190752.5	0.271126299284724	NHLRC2	1	TRUE	TRUE	NA	NA	NA	NA	NA	NA	NA	rs740746	3.095e-11	NA	NA	NA	169.385186367524	OFT_1
chr10	114045043	114045790	5.198763	taad_metal	ThoracicAorticAneurysm	NA	taad_metal-rs740746	rs1801253	128803.5	0.270629118719095	CCDC186	2	TRUE	TRUE	NA	NA	NA	NA	NA	NA	NA	rs740746	3.095e-11	NA	NA	NA	47.8746132558988	Macrophages_2
chr10	114045081	114045581	2.925513	taad_metal	ThoracicAorticAneurysm	NA	taad_metal-rs740746	rs1801253	190700	0.250153019565584	NHLRC2	1	TRUE	TRUE	NA	NA	NA	NA	NA	NA	NA	rs740746	3.095e-11	NA	NA	NA	98.7659271449208	Parasympathetic_neurons
chr10	114045034	114045733	3.272469	taad_metal	ThoracicAorticAneurysm	NA	taad_metal-rs740746	rs1801253	128836.5	0.24956410316026	CCDC186	2	TRUE	TRUE	NA	NA	NA	NA	NA	NA	NA	rs740746	3.095e-11	NA	NA	NA	28.1590301340413	OFT_1
chr10	114045228	114045728	3.876541	taad_metal	ThoracicAorticAneurysm	NA	taad_metal-rs740746	rs1801253	191262	0.248156259730509	DCLRE1A	2	TRUE	TRUE	NA	NA	NA	NA	NA	NA	NA	rs740746	3.095e-11	NA	NA	NA	11.0342251465113	AVN
chr10	114045276	114045776	3.521046	taad_metal	ThoracicAorticAneurysm	285	taad_metal-rs740746	rs1801253	128694	0.241901109775829	CCDC186	2	TRUE	TRUE	NA	NA	NA	NA	NA	NA	NA	rs740746	3.095e-11	NA	NA	NA	64.108845162933	VIC_2
chr10	114045096	114045769	3.034712	taad_metal	ThoracicAorticAneurysm	285	taad_metal-rs740746	rs1801253	128787.5	0.233674888834642	CCDC186	1	TRUE	TRUE	NA	NA	NA	NA	NA	NA	NA	rs740746	3.095e-11	NA	NA	NA	36.0625268735176	Pericytes_3
chr10	114045096	114045769	3.034712	taad_metal	ThoracicAorticAneurysm	285	taad_metal-rs740746	rs1801253	190801.5	0.233339870874086	NHLRC2	2	TRUE	TRUE	NA	NA	NA	NA	NA	NA	NA	rs740746	3.095e-11	NA	NA	NA	124.831823792946	Pericytes_3
chr10	114045257	114045757	2.949831	taad_metal	ThoracicAorticAneurysm	NA	taad_metal-rs740746	rs1801253	128713	0.229524821427307	CCDC186	1	TRUE	TRUE	NA	NA	NA	NA	NA	NA	NA	rs740746	3.095e-11	NA	NA	NA	47.3071163208073	OFT_3
chr10	114045257	114045757	2.949831	taad_metal	ThoracicAorticAneurysm	NA	taad_metal-rs740746	rs1801253	190876	0.229091455252462	NHLRC2	2	TRUE	TRUE	NA	NA	NA	NA	NA	NA	NA	rs740746	3.095e-11	NA	NA	NA	98.3101011041777	OFT_3
chr10	114045060	114045753	2.307841	taad_metal	ThoracicAorticAneurysm	285	taad_metal-rs740746	rs1801253	128813.5	0.221477804408477	CCDC186	1	TRUE	TRUE	NA	NA	NA	NA	NA	NA	NA	rs740746	3.095e-11	NA	NA	NA	39.2173376635275	Pericytes_2
chr10	114045053	114045740	3.159025	taad_metal	ThoracicAorticAneurysm	NA	taad_metal-rs740746	rs1801253	128823.5	0.214141796616531	CCDC186	1	TRUE	TRUE	NA	NA	NA	NA	NA	NA	NA	rs740746	3.095e-11	NA	NA	NA	46.9251360694104	Neural_crest_cells
chr10	114045059	114045752	2.615091	taad_metal	ThoracicAorticAneurysm	285	taad_metal-rs740746	rs1801253	190774.5	0.209259534610725	NHLRC2	1	TRUE	TRUE	NA	NA	NA	NA	NA	NA	NA	rs740746	3.095e-11	NA	NA	NA	108.398196280003	SMC_1
chr10	114045081	114045581	2.925513	taad_metal	ThoracicAorticAneurysm	NA	taad_metal-rs740746	rs1801253	191115	0.198620349627668	DCLRE1A	2	TRUE	TRUE	NA	NA	NA	NA	NA	NA	NA	rs740746	3.095e-11	NA	NA	NA	6.83501225916407	Parasympathetic_neurons
chr16	83011873	83012594	5.068527	taad_metal	ThoracicAorticAneurysm	285	taad_metal-rs7500448	rs7500448	385440.5	0.318913438854162	CDH13	1	FALSE	FALSE	MuralCells_program_7|MuralCells_program_15|MuralCells_program_10|MuralCells_program_11	72|266|110|218	0.88|0.855|0.725|0.702	HAND2|NA|MEF2C	NA	NA	NA	rs7500448	2.798e-21	2.798e-21	NA	NA	472.306426648587	SMC_1
chr16	83012011	83012511	0.994333	taad_metal	ThoracicAorticAneurysm	285	taad_metal-rs7500448	rs7500448	385468	0.184419048345722	CDH13	1	FALSE	FALSE	MuralCells_program_16|MuralCells_program_29	281|17	0.67|0.206	MEF2C	NA	NA	NA	rs7500448	2.798e-21	2.798e-21	NA	NA	326.075854877331	Pericytes_3
chr3	42012784	42015683	18.90365	taad_metal	ThoracicAorticAneurysm	NA	taad_metal-rs7629767	rs939561	51793.5	0.389301364913966	ULK4	1	FALSE	FALSE	Endocardial_endothelial_program_22|Endothelial_program_23	225|264	0.591|0.138	SOX13,SOX17,SOX5,SOX6|GABPA,MEF2A,MEF2C,SOX13,SOX17,SOX18	NA	NA	NA	rs7629767	6.5e-28	6.697e-26	NA	NA	327.049840525335	Mature_arterial_endothelial_cells
chr3	42012147	42013314	5.336146	taad_metal	ThoracicAorticAneurysm	NA	taad_metal-rs7629767	rs704964	50290.5	0.260887770232287	ULK4	1	FALSE	FALSE	Endothelial_program_23	264	0.104	GABPA,MEF2A,MEF2C,SOX13,SOX17,SOX18	NA	NA	NA	rs7629767	6.5e-28	NA	NA	NA	182.492410317526	Capillary_endothelial_cells_1
chr3	42014834	42015698	4.483024	taad_metal	ThoracicAorticAneurysm	NA	taad_metal-rs7629767	rs939561	52826	0.204884830870981	ULK4	1	FALSE	FALSE	NA	NA	NA	NA	NA	NA	NA	rs7629767	6.5e-28	6.697e-26	NA	NA	116.804026485254	Atrial_septal_endocardial_cells
chr3	42015036	42015772	4.685279	taad_metal	ThoracicAorticAneurysm	NA	taad_metal-rs7629767	rs939561	52964	0.179141910903531	ULK4	1	FALSE	FALSE	core_conduction_program_1	134	0.62	NFIA	NA	NA	NA	rs7629767	6.5e-28	6.697e-26	NA	NA	404.124570357254	PF_2
chr3	37016882	37018132	16.748359	taad_metal	ThoracicAorticAneurysm	NA	taad_metal-rs7631605	rs4647277	225683	0.347496548729145	GOLGA4	1	FALSE	FALSE	VCM_program_3	54	0.119	BHLHE40,MEF2A,MXI1,NPAS2	NA	NA	NA	rs7631605	7.582e-20	1.701e-19	NA	NA	469.411030649992	VCM_left_compact_1
chr3	37016877	37018135	18.574299	taad_metal	ThoracicAorticAneurysm	NA	taad_metal-rs7631605	rs4647277	24202	0.340694579173975	EPM2AIP1	1	FALSE	FALSE	NA	NA	NA	NA	NA	NA	NA	rs7631605	7.582e-20	1.701e-19	NA	NA	104.841623778399	VCM_right_compact
chr3	37016877	37018135	18.574299	taad_metal	ThoracicAorticAneurysm	NA	taad_metal-rs7631605	rs4647277	225684	0.327234902456571	GOLGA4	2	FALSE	FALSE	VCM_program_11|VCM_program_3	290|54	0.366|0.248	ATF3,CREB5,MXI1,NPAS2|BHLHE40,MEF2A,MXI1,NPAS2	NA	NA	NA	rs7631605	7.582e-20	1.701e-19	NA	NA	532.29501346089	VCM_right_compact
chr3	37016882	37018132	16.748359	taad_metal	ThoracicAorticAneurysm	NA	taad_metal-rs7631605	rs4647277	24203	0.296320355676596	EPM2AIP1	2	FALSE	FALSE	NA	NA	NA	NA	NA	NA	NA	rs7631605	7.582e-20	1.701e-19	NA	NA	102.756116815644	VCM_left_compact_1
chr3	37016886	37018133	16.741198	taad_metal	ThoracicAorticAneurysm	NA	taad_metal-rs7631605	rs4647277	225680.5	0.289764526238032	GOLGA4	1	FALSE	FALSE	VCM_program_11	290	0.181	ATF3,CREB5,MXI1,NPAS2	NA	NA	NA	rs7631605	7.582e-20	1.701e-19	NA	NA	592.283942741229	VCM_left_compact_3
chr3	37016886	37018133	16.741198	taad_metal	ThoracicAorticAneurysm	NA	taad_metal-rs7631605	rs4647277	24205.5	0.285789550861747	EPM2AIP1	2	FALSE	FALSE	NA	NA	NA	NA	NA	NA	NA	rs7631605	7.582e-20	1.701e-19	NA	NA	118.924388637831	VCM_left_compact_3
chr3	37016865	37018130	17.457353	taad_metal	ThoracicAorticAneurysm	NA	taad_metal-rs7631605	rs4647277	24193.5	0.27138260606066	EPM2AIP1	1	FALSE	FALSE	NA	NA	NA	NA	NA	NA	NA	rs7631605	7.582e-20	1.701e-19	NA	NA	117.66507439676	Transitional_VCM_to_conduction
chr3	37016867	37017367	8.406806	taad_metal	ThoracicAorticAneurysm	NA	taad_metal-rs7631605	rs4647277	226073	0.244167109270552	GOLGA4	1	FALSE	FALSE	NA	NA	NA	NA	NA	NA	NA	rs7631605	7.582e-20	1.701e-19	NA	NA	370.440518168882	VCM_hybrid_3
chr3	37016865	37018130	17.457353	taad_metal	ThoracicAorticAneurysm	NA	taad_metal-rs7631605	rs4647277	225692.5	0.239401975179215	GOLGA4	2	FALSE	FALSE	NA	NA	NA	NA	NA	NA	NA	rs7631605	7.582e-20	1.701e-19	NA	NA	467.699549227296	Transitional_VCM_to_conduction
chr3	37016843	37017343	11.403815	taad_metal	ThoracicAorticAneurysm	285	taad_metal-rs7631605	rs4647277	23789	0.213210823013002	EPM2AIP1	1	FALSE	FALSE	NA	NA	NA	NA	NA	NA	NA	rs7631605	7.582e-20	1.701e-19	NA	NA	104.040149618387	VCM_left_compact_2
chr3	37016880	37017380	11.25963	taad_metal	ThoracicAorticAneurysm	NA	taad_metal-rs7631605	rs4647277	226060	0.207035987286336	GOLGA4	1	FALSE	FALSE	VCM_program_11|VCM_program_3	290|54	0.158|0.121	ATF3,CREB5,MXI1,NPAS2|BHLHE40,MEF2A,MXI1,NPAS2	NA	NA	NA	rs7631605	7.582e-20	1.701e-19	NA	NA	428.35491318943	VCM_hybrid_1
chr3	37016829	37017329	10.020673	taad_metal	ThoracicAorticAneurysm	NA	taad_metal-rs7631605	rs4647277	23775	0.206946511398641	EPM2AIP1	1	FALSE	FALSE	NA	NA	NA	NA	NA	NA	NA	rs7631605	7.582e-20	1.701e-19	NA	NA	99.3411907038548	VCM_left_trabecular
chr3	37016880	37017380	11.25963	taad_metal	ThoracicAorticAneurysm	NA	taad_metal-rs7631605	rs4647277	23826	0.195033258224646	EPM2AIP1	2	FALSE	FALSE	NA	NA	NA	NA	NA	NA	NA	rs7631605	7.582e-20	1.701e-19	NA	NA	112.219121638687	VCM_hybrid_1
chr3	37016843	37017343	11.403815	taad_metal	ThoracicAorticAneurysm	285	taad_metal-rs7631605	rs4647277	226097	0.192598959314119	GOLGA4	2	FALSE	FALSE	VCM_program_3	54	0.156	BHLHE40,MEF2A,MXI1,NPAS2	NA	NA	NA	rs7631605	7.582e-20	1.701e-19	NA	NA	473.826024957701	VCM_left_compact_2
chr3	37016898	37017398	9.937584	taad_metal	ThoracicAorticAneurysm	NA	taad_metal-rs7631605	rs4647277	23844	0.184219744106512	EPM2AIP1	1	FALSE	FALSE	NA	NA	NA	NA	NA	NA	NA	rs7631605	7.582e-20	1.701e-19	NA	NA	147.705994327518	VCM_right_trabecular
chr3	37016861	37017361	10.234244	taad_metal	ThoracicAorticAneurysm	285	taad_metal-rs7631605	rs4647277	226079	0.179838734430387	GOLGA4	1	FALSE	FALSE	NA	NA	NA	NA	NA	NA	NA	rs7631605	7.582e-20	1.701e-19	NA	NA	404.550682754068	VCM_hybrid_2
chr3	37016829	37017329	10.020673	taad_metal	ThoracicAorticAneurysm	NA	taad_metal-rs7631605	rs4647277	226111	0.178369709614717	GOLGA4	2	FALSE	FALSE	NA	NA	NA	NA	NA	NA	NA	rs7631605	7.582e-20	1.701e-19	NA	NA	385.780015114797	VCM_left_trabecular
chr3	37016867	37017367	8.406806	taad_metal	ThoracicAorticAneurysm	NA	taad_metal-rs7631605	rs4647277	159243	0.177459550607112	LRRFIP2	2	FALSE	FALSE	NA	NA	NA	NA	NA	NA	NA	rs7631605	7.582e-20	1.701e-19	NA	NA	371.001127775769	VCM_hybrid_3
chr4	105186539	105187343	3.203367	taad_metal	ThoracicAorticAneurysm	NA	taad_metal-rs7661349	rs13109676	41067	0.56796799669015	TET2	1	FALSE	FALSE	NA	NA	NA	NA	NA	NA	NA	rs7661349	2.098e-10	NA	NA	NA	210.290076605671	ACM_left_highTNNI_1
chr4	105186542	105187342	4.647087	taad_metal	ThoracicAorticAneurysm	NA	taad_metal-rs7661349	rs13109676	41068	0.545848676493212	TET2	1	FALSE	FALSE	NA	NA	NA	NA	NA	NA	NA	rs7661349	2.098e-10	NA	NA	NA	211.064348695131	Transitional_VCM_to_conduction
chr4	105186548	105187339	4.362579	taad_metal	ThoracicAorticAneurysm	285	taad_metal-rs7661349	rs13109676	41069.5	0.524798395935724	TET2	1	FALSE	FALSE	NA	NA	NA	NA	NA	NA	NA	rs7661349	2.098e-10	NA	NA	NA	135.493970068107	VCM_hybrid_2
chr4	105186538	105187357	3.26624	taad_metal	ThoracicAorticAneurysm	NA	taad_metal-rs7661349	rs13109676	41073.5	0.524685617578131	TET2	1	FALSE	FALSE	NA	NA	NA	NA	NA	NA	NA	rs7661349	2.098e-10	NA	NA	NA	325.378269167057	ACM_right_lowTNNI_2
chr4	105186542	105187343	3.41309	taad_metal	ThoracicAorticAneurysm	NA	taad_metal-rs7661349	rs13109676	41068.5	0.521139477484633	TET2	1	FALSE	FALSE	NA	NA	NA	NA	NA	NA	NA	rs7661349	2.098e-10	NA	NA	NA	187.097060235303	VCM_left_compact_3
chr4	105186303	105187352	2.967695	taad_metal	ThoracicAorticAneurysm	NA	taad_metal-rs7661349	rs13109676	40953.5	0.520636669861192	TET2	1	FALSE	FALSE	NA	NA	NA	NA	NA	NA	NA	rs7661349	2.098e-10	NA	NA	NA	221.479385410332	Transitional_AVN
chr4	105186543	105187343	4.658695	taad_metal	ThoracicAorticAneurysm	285	taad_metal-rs7661349	rs13109676	41069	0.519262002424046	TET2	1	FALSE	FALSE	NA	NA	NA	NA	NA	NA	NA	rs7661349	2.098e-10	NA	NA	NA	204.245141848895	VCM_left_compact_2
chr4	105186544	105187331	4.026393	taad_metal	ThoracicAorticAneurysm	NA	taad_metal-rs7661349	rs13109676	41063.5	0.504360768607867	TET2	1	FALSE	FALSE	NA	NA	NA	NA	NA	NA	NA	rs7661349	2.098e-10	NA	NA	NA	316.422110276509	ACM_left_lowTNNI
chr4	105186537	105187346	4.150492	taad_metal	ThoracicAorticAneurysm	NA	taad_metal-rs7661349	rs13109676	41067.5	0.492974808523811	TET2	1	FALSE	FALSE	NA	NA	NA	NA	NA	NA	NA	rs7661349	2.098e-10	NA	NA	NA	141.510727891997	VCM_left_trabecular
chr4	105186538	105187342	2.560006	taad_metal	ThoracicAorticAneurysm	NA	taad_metal-rs7661349	rs13109676	41066	0.47754586822877	TET2	1	FALSE	FALSE	NA	NA	NA	NA	NA	NA	NA	rs7661349	2.098e-10	NA	NA	NA	273.749448487587	ACM_left_hybrid
chr4	105186540	105187345	3.212489	taad_metal	ThoracicAorticAneurysm	NA	taad_metal-rs7661349	rs13109676	41068.5	0.438328498771911	TET2	1	FALSE	FALSE	NA	NA	NA	NA	NA	NA	NA	rs7661349	2.098e-10	NA	NA	NA	163.064294779765	VCM_hybrid_1
chr4	105186315	105187346	2.183362	taad_metal	ThoracicAorticAneurysm	NA	taad_metal-rs7661349	rs13109676	40956.5	0.434035537271125	TET2	1	FALSE	FALSE	NA	NA	NA	NA	NA	NA	NA	rs7661349	2.098e-10	NA	NA	NA	215.924896342875	ACM_left_highTNNI_2
chr4	105186527	105187342	2.752666	taad_metal	ThoracicAorticAneurysm	NA	taad_metal-rs7661349	rs13109676	41060.5	0.425905930893872	TET2	1	FALSE	FALSE	core_conduction_program_2	255	0.453	ESRRG,IRX3,NFIA	NA	NA	NA	rs7661349	2.098e-10	NA	NA	NA	293.550105578707	PF_1
chr4	105186545	105187333	2.409637	taad_metal	ThoracicAorticAneurysm	NA	taad_metal-rs7661349	rs13109676	41065	0.415891201068382	TET2	1	FALSE	FALSE	NA	NA	NA	NA	NA	NA	NA	rs7661349	2.098e-10	NA	NA	NA	212.574310394589	ACM_right_highTNNI_2
chr4	105186544	105187340	2.518124	taad_metal	ThoracicAorticAneurysm	NA	taad_metal-rs7661349	rs13109676	41068	0.394955383477022	TET2	1	FALSE	FALSE	NA	NA	NA	NA	NA	NA	NA	rs7661349	2.098e-10	NA	NA	NA	228.979623913322	VCM_right_compact
chr4	105186279	105187334	2.216347	taad_metal	ThoracicAorticAneurysm	NA	taad_metal-rs7661349	rs13109676	40932.5	0.389247618587206	TET2	1	FALSE	FALSE	ACM_program_3|ACM_program_2	263|223	0.382|0.312	NA|MXI1	NA	NA	NA	rs7661349	2.098e-10	NA	NA	NA	257.952820199775	ACM_right_highTNNI_1
chr4	105186547	105187348	2.224366	taad_metal	ThoracicAorticAneurysm	NA	taad_metal-rs7661349	rs13109676	41073.5	0.383321189036297	TET2	1	FALSE	FALSE	ACM_program_3|ACM_program_2	263|223	0.284|0.255	NA|MXI1	NA	NA	NA	rs7661349	2.098e-10	NA	NA	NA	329.469595789714	ACM_right_lowTNNI_1
chr4	105186557	105187340	2.543509	taad_metal	ThoracicAorticAneurysm	NA	taad_metal-rs7661349	rs13109676	41074.5	0.377237955172364	TET2	1	FALSE	FALSE	core_conduction_program_2	255	0.321	ESRRG,IRX3,NFIA	NA	NA	NA	rs7661349	2.098e-10	NA	NA	NA	281.833387453513	PF_2
chr4	105186533	105187368	2.431499	taad_metal	ThoracicAorticAneurysm	NA	taad_metal-rs7661349	rs13109676	41076.5	0.375622562550329	TET2	1	FALSE	FALSE	ACM_program_2	223	0.101	MXI1	NA	NA	NA	rs7661349	2.098e-10	NA	NA	NA	343.843273697038	ACM_right_lowTNNI_3
chr4	105186551	105187312	2.162989	taad_metal	ThoracicAorticAneurysm	NA	taad_metal-rs7661349	rs13109676	41057.5	0.349820379784248	TET2	1	FALSE	FALSE	NA	NA	NA	NA	NA	NA	NA	rs7661349	2.098e-10	NA	NA	NA	281.401391849608	Transitional_SAN
chr4	105186549	105187342	2.332057	taad_metal	ThoracicAorticAneurysm	NA	taad_metal-rs7661349	rs13109676	41071.5	0.347402585853392	TET2	1	FALSE	FALSE	NA	NA	NA	NA	NA	NA	NA	rs7661349	2.098e-10	NA	NA	NA	218.743499761798	Transitional_PF_1
chr4	105186540	105187359	2.651775	taad_metal	ThoracicAorticAneurysm	NA	taad_metal-rs7661349	rs13109676	41075.5	0.340998169727887	TET2	1	FALSE	FALSE	core_conduction_program_2	255	0.212	ESRRG,IRX3,NFIA	NA	NA	NA	rs7661349	2.098e-10	NA	NA	NA	199.835398737356	Transitional_PF_2
chr4	105186542	105187340	2.115482	taad_metal	ThoracicAorticAneurysm	NA	taad_metal-rs7661349	rs13109676	41067	0.302566255065521	TET2	1	FALSE	FALSE	NA	NA	NA	NA	NA	NA	NA	rs7661349	2.098e-10	NA	NA	NA	238.606775272097	VCM_left_compact_1
chr4	105186580	105187379	1.02021	taad_metal	ThoracicAorticAneurysm	NA	taad_metal-rs7661349	rs13109676	41105.5	0.299141499739143	TET2	1	FALSE	FALSE	NA	NA	NA	NA	NA	NA	NA	rs7661349	2.098e-10	NA	NA	NA	183.507593190215	IF_valvular_endocardial_cells
chr4	105186541	105187340	1.922963	taad_metal	ThoracicAorticAneurysm	NA	taad_metal-rs7661349	rs13109676	41066.5	0.29312378561398	TET2	1	FALSE	FALSE	NA	NA	NA	NA	NA	NA	NA	rs7661349	2.098e-10	NA	NA	NA	176.205398854162	VCM_hybrid_3
chr4	105186605	105187105	0.984165	taad_metal	ThoracicAorticAneurysm	NA	taad_metal-rs7661349	rs13109676	40981	0.286385460453227	TET2	1	FALSE	FALSE	NA	NA	NA	NA	NA	NA	NA	rs7661349	2.098e-10	NA	NA	NA	272.246694609596	Neural_crest_cells
chr4	105186512	105187012	1.224768	taad_metal	ThoracicAorticAneurysm	NA	taad_metal-rs7661349	rs13109676	40888	0.268094249559578	TET2	1	FALSE	FALSE	NA	NA	NA	NA	NA	NA	NA	rs7661349	2.098e-10	NA	NA	NA	297.640077486411	SAN
chr4	105186840	105187340	0.663641	taad_metal	ThoracicAorticAneurysm	285	taad_metal-rs7661349	rs13109676	41216	0.219728180132993	TET2	1	FALSE	FALSE	NA	NA	NA	NA	NA	NA	NA	rs7661349	2.098e-10	NA	NA	NA	208.82662670819	VIC_4
chr4	105186561	105187061	0.670134	taad_metal	ThoracicAorticAneurysm	285	taad_metal-rs7661349	rs13109676	40937	0.216461535954992	TET2	1	FALSE	FALSE	NA	NA	NA	NA	NA	NA	NA	rs7661349	2.098e-10	NA	NA	NA	250.292540698596	VIC_3
chr4	105186543	105187349	1.559737	taad_metal	ThoracicAorticAneurysm	NA	taad_metal-rs7661349	rs13109676	41072	0.201086016452725	TET2	1	FALSE	FALSE	NA	NA	NA	NA	NA	NA	NA	rs7661349	2.098e-10	NA	NA	NA	150.09406947192	VCM_right_trabecular
chr4	105186522	105187022	0.718388	taad_metal	ThoracicAorticAneurysm	NA	taad_metal-rs7661349	rs13109676	40898	0.200079314228398	TET2	1	FALSE	FALSE	core_conduction_program_4	246	0.847	TBX20,TBX5	NA	NA	NA	rs7661349	2.098e-10	NA	NA	NA	261.104611887972	AVN
chr4	105186591	105187347	0.88144	taad_metal	ThoracicAorticAneurysm	285	taad_metal-rs7661349	rs13109676	41095	0.196784928545261	TET2	1	FALSE	FALSE	NA	NA	NA	NA	NA	NA	NA	rs7661349	2.098e-10	NA	NA	NA	240.340132183858	Pericytes_2
chr4	105186846	105187346	0.698712	taad_metal	ThoracicAorticAneurysm	NA	taad_metal-rs7661349	rs13109676	41222	0.186782010537054	TET2	1	FALSE	FALSE	NA	NA	NA	NA	NA	NA	NA	rs7661349	2.098e-10	NA	NA	NA	211.139699987198	AV_valve_CM
chr4	145887077	145888141	6.097391	taad_metal	ThoracicAorticAneurysm	285	taad_metal-rs7679068	rs7679068	51351	0.27593279274698	ZNF827	1	FALSE	FALSE	NA	NA	NA	NA	NA	NA	NA	rs7679068	8.946e-35	8.946e-35	NA	NA	115.087750647537	Atrial_fibroblasts
chr4	145887077	145888141	6.097391	taad_metal	ThoracicAorticAneurysm	285	taad_metal-rs7679068	rs10000888	51351	0.27593279274698	ZNF827	1	FALSE	FALSE	NA	NA	NA	NA	NA	NA	NA	rs7679068	8.946e-35	NA	NA	NA	115.087750647537	Atrial_fibroblasts
chr4	145886803	145887754	2.184197	taad_metal	ThoracicAorticAneurysm	NA	taad_metal-rs7679068	rs7679068	207075.5	0.251978856596875	C4orf51	1	FALSE	FALSE	NA	NA	NA	NA	NA	NA	NA	rs7679068	8.946e-35	8.946e-35	NA	NA	1.19944146624154	ACM_left_hybrid
chr4	145886805	145887740	1.511659	taad_metal	ThoracicAorticAneurysm	NA	taad_metal-rs7679068	rs7679068	207069.5	0.238475441927094	C4orf51	1	FALSE	FALSE	NA	NA	NA	NA	NA	NA	NA	rs7679068	8.946e-35	8.946e-35	NA	NA	1.01744625808702	ACM_left_highTNNI_1
chr4	145886828	145887563	3.337296	taad_metal	ThoracicAorticAneurysm	NA	taad_metal-rs7679068	rs7679068	206992.5	0.23363313176535	C4orf51	1	FALSE	FALSE	NA	NA	NA	NA	NA	NA	NA	rs7679068	8.946e-35	8.946e-35	NA	NA	3.1535127252465	Capillary_endothelial_cells_1
chr4	145886828	145887563	3.337296	taad_metal	ThoracicAorticAneurysm	NA	taad_metal-rs7679068	rs7679068	51764.5	0.226503936021028	ZNF827	2	FALSE	FALSE	NA	NA	NA	NA	NA	NA	NA	rs7679068	8.946e-35	8.946e-35	NA	NA	151.231501562908	Capillary_endothelial_cells_1
chr4	145878996	145880127	2.958505	taad_metal	ThoracicAorticAneurysm	285	taad_metal-rs7679068	rs13128814	59398.5	0.213875634253103	ZNF827	1	FALSE	FALSE	FB_program_19	197	0.104	PBX1	NA	NA	NA	rs7679068	8.946e-35	1.803e-33	NA	NA	203.440205759164	Fibroblast_like_3
chr4	145886803	145887754	2.184197	taad_metal	ThoracicAorticAneurysm	NA	taad_metal-rs7679068	rs7679068	51681.5	0.208164100918192	ZNF827	2	FALSE	FALSE	NA	NA	NA	NA	NA	NA	NA	rs7679068	8.946e-35	8.946e-35	NA	NA	201.460033964492	ACM_left_hybrid
chr4	145887066	145888143	6.665634	taad_metal	ThoracicAorticAneurysm	285	taad_metal-rs7679068	rs7679068	51355.5	0.199971843302728	ZNF827	1	FALSE	FALSE	FB_program_6|FB_program_7	215|262	0.217|0.172	NA	NA	NA	NA	rs7679068	8.946e-35	8.946e-35	NA	NA	123.049326676972	Mature_ventricular_fibroblasts
chr4	145887066	145888143	6.665634	taad_metal	ThoracicAorticAneurysm	285	taad_metal-rs7679068	rs10000888	51355.5	0.199971843302728	ZNF827	1	FALSE	FALSE	FB_program_6|FB_program_7	215|262	0.217|0.172	NA	NA	NA	NA	rs7679068	8.946e-35	NA	NA	NA	123.049326676972	Mature_ventricular_fibroblasts
chr4	145878989	145880134	3.474899	taad_metal	ThoracicAorticAneurysm	285	taad_metal-rs7679068	rs13128814	59398.5	0.19770367683278	ZNF827	1	FALSE	FALSE	FB_program_19	197	0.342	PBX1	NA	NA	NA	rs7679068	8.946e-35	1.803e-33	NA	NA	246.987463429827	Fibroblast_like_2
chr4	145886790	145887534	2.039514	taad_metal	ThoracicAorticAneurysm	NA	taad_metal-rs7679068	rs7679068	51798	0.185975945004743	ZNF827	1	FALSE	FALSE	NA	NA	NA	NA	NA	NA	NA	rs7679068	8.946e-35	8.946e-35	NA	NA	228.070719504515	OFT_2
chr4	145879626	145880126	0.703129	taad_metal	ThoracicAorticAneurysm	285	taad_metal-rs7679068	rs13128814	199673	0.183356852171042	C4orf51	1	FALSE	FALSE	NA	NA	NA	NA	NA	NA	NA	rs7679068	8.946e-35	1.803e-33	NA	NA	4.90677630136727	VIC_4
chr4	145886789	145888131	4.04736	taad_metal	ThoracicAorticAneurysm	285	taad_metal-rs7679068	rs7679068	51500	0.18292013147835	ZNF827	1	FALSE	FALSE	MuralCells_program_17	249	0.578	NA	NA	NA	NA	rs7679068	8.946e-35	8.946e-35	NA	NA	110.000370036977	Pericytes_1
chr4	145886789	145888131	4.04736	taad_metal	ThoracicAorticAneurysm	285	taad_metal-rs7679068	rs10000888	51500	0.18292013147835	ZNF827	1	FALSE	FALSE	MuralCells_program_17	249	0.578	NA	NA	NA	NA	rs7679068	8.946e-35	NA	NA	NA	110.000370036977	Pericytes_1
chr4	145886807	145888106	1.263533	taad_metal	ThoracicAorticAneurysm	NA	taad_metal-rs7679068	rs7679068	207253.5	0.175713925882587	C4orf51	1	FALSE	FALSE	NA	NA	NA	NA	NA	NA	NA	rs7679068	8.946e-35	8.946e-35	NA	NA	3.22899398606752	VCM_left_compact_1
chr4	145886807	145888106	1.263533	taad_metal	ThoracicAorticAneurysm	NA	taad_metal-rs7679068	rs10000888	207253.5	0.175713925882587	C4orf51	1	FALSE	FALSE	NA	NA	NA	NA	NA	NA	NA	rs7679068	8.946e-35	NA	NA	NA	3.22899398606752	VCM_left_compact_1
chr4	145887066	145888215	1.219744	taad_metal	ThoracicAorticAneurysm	NA	taad_metal-rs7679068	rs7679068	207437.5	0.174594662430702	C4orf51	1	FALSE	FALSE	NA	NA	NA	NA	NA	NA	NA	rs7679068	8.946e-35	8.946e-35	NA	NA	3.9529461783685	Capillary_endothelial_cells_2
chr4	145887066	145888215	1.219744	taad_metal	ThoracicAorticAneurysm	NA	taad_metal-rs7679068	rs10000888	207437.5	0.174594662430702	C4orf51	1	FALSE	FALSE	NA	NA	NA	NA	NA	NA	NA	rs7679068	8.946e-35	NA	NA	NA	3.9529461783685	Capillary_endothelial_cells_2
chr4	145887699	145888199	1.949285	taad_metal	ThoracicAorticAneurysm	NA	taad_metal-rs7679068	rs10000888	207746	0.173093344708761	C4orf51	1	FALSE	FALSE	NA	NA	NA	NA	NA	NA	NA	rs7679068	8.946e-35	NA	NA	NA	3.1535127252465	Capillary_endothelial_cells_1
chr5	123269787	123270287	17.815431	taad_metal	ThoracicAorticAneurysm	285	taad_metal-rs7734507	rs7734507	180892	0.350213499048626	PRDM6	1	FALSE	FALSE	MuralCells_program_29|MuralCells_program_19|MuralCells_program_11	95|64|97	0.622|0.582|0.214	MEF2C|TBX5|NA	NA	NA	NA	rs7734507	3.986e-16	3.986e-16	NA	NA	2119.01771992102	SMC_2
chr5	123269822	123270322	13.08185	taad_metal	ThoracicAorticAneurysm	285	taad_metal-rs7734507	rs7734507	180927	0.286650301221619	PRDM6	1	FALSE	FALSE	MuralCells_program_7|MuralCells_program_18|MuralCells_program_13|MuralCells_program_10|MuralCells_program_11|MuralCells_program_19|MuralCells_program_27	38|199|250|8|97|64|32	0.88|0.785|0.781|0.725|0.702|0.303|0.193	HAND2|NA|TEAD4|MEF2C|TBX5|PBX1,TEAD1	NA	NA	NA	rs7734507	3.986e-16	3.986e-16	NA	NA	1736.69937346709	SMC_1
chr5	123269820	123271004	7.620157	taad_metal	ThoracicAorticAneurysm	285	taad_metal-rs7734507	rs7734507	181267	0.286338789051914	PRDM6	1	FALSE	FALSE	MuralCells_program_29	95	0.206	MEF2C	NA	NA	NA	rs7734507	3.986e-16	3.986e-16	NA	NA	220.914500288122	Pericytes_3
chr5	123279024	123279691	3.338334	taad_metal	ThoracicAorticAneurysm	285	taad_metal-rs7734507	rs80114317	190212.5	0.244429195190815	PRDM6	1	FALSE	FALSE	FB_program_24|FB_program_22	37|8	0.131|0.116	NA	NA	NA	NA	rs7734507	3.986e-16	NA	NA	NA	365.908994572055	Fibroblast_like_3
chr5	123269822	123270322	13.08185	taad_metal	ThoracicAorticAneurysm	285	taad_metal-rs7734507	rs7734507	233342	0.239884558303029	PPIC	2	FALSE	FALSE	NA	NA	NA	NA	NA	NA	NA	rs7734507	3.986e-16	3.986e-16	NA	NA	56.4190412206611	SMC_1
chr5	123269787	123270287	17.815431	taad_metal	ThoracicAorticAneurysm	285	taad_metal-rs7734507	rs7734507	233307	0.218775684732835	PPIC	2	FALSE	FALSE	NA	NA	NA	NA	NA	NA	NA	rs7734507	3.986e-16	3.986e-16	NA	NA	32.6206732853924	SMC_2
chr5	123276292	123277101	6.952939	taad_metal	ThoracicAorticAneurysm	285	taad_metal-rs7734507	rs11739802	187551.5	0.215285590202649	PRDM6	1	FALSE	FALSE	MuralCells_program_29|MuralCells_program_19|MuralCells_program_11	95|64|97	0.622|0.582|0.214	MEF2C|TBX5|NA	NA	NA	NA	rs7734507	3.986e-16	NA	NA	NA	2119.01771992102	SMC_2
chr5	123276292	123277101	6.952939	taad_metal	ThoracicAorticAneurysm	285	taad_metal-rs7734507	rs76267286	187551.5	0.215285590202649	PRDM6	1	FALSE	FALSE	MuralCells_program_29|MuralCells_program_19|MuralCells_program_11	95|64|97	0.622|0.582|0.214	MEF2C|TBX5|NA	NA	NA	NA	rs7734507	3.986e-16	NA	NA	NA	2119.01771992102	SMC_2
chr5	123276292	123277101	6.952939	taad_metal	ThoracicAorticAneurysm	285	taad_metal-rs7734507	rs78197316	187551.5	0.215285590202649	PRDM6	1	FALSE	FALSE	MuralCells_program_29|MuralCells_program_19|MuralCells_program_11	95|64|97	0.622|0.582|0.214	MEF2C|TBX5|NA	NA	NA	NA	rs7734507	3.986e-16	NA	NA	NA	2119.01771992102	SMC_2
chr5	123276292	123277101	6.952939	taad_metal	ThoracicAorticAneurysm	285	taad_metal-rs7734507	rs78746596	187551.5	0.215285590202649	PRDM6	1	FALSE	FALSE	MuralCells_program_29|MuralCells_program_19|MuralCells_program_11	95|64|97	0.622|0.582|0.214	MEF2C|TBX5|NA	NA	NA	NA	rs7734507	3.986e-16	NA	NA	NA	2119.01771992102	SMC_2
chr5	123269810	123270680	3.013698	taad_metal	ThoracicAorticAneurysm	285	taad_metal-rs7734507	rs7734507	181100	0.199113277820029	PRDM6	1	FALSE	FALSE	FB_program_24|FB_program_22	37|8	0.131|0.116	NA	NA	NA	NA	rs7734507	3.986e-16	3.986e-16	NA	NA	365.908994572055	Fibroblast_like_3
chr5	123276317	123277118	5.756306	taad_metal	ThoracicAorticAneurysm	285	taad_metal-rs7734507	rs11739802	187572.5	0.191276112665062	PRDM6	1	FALSE	FALSE	MuralCells_program_7|MuralCells_program_18|MuralCells_program_13|MuralCells_program_10|MuralCells_program_11|MuralCells_program_19|MuralCells_program_27	38|199|250|8|97|64|32	0.88|0.785|0.781|0.725|0.702|0.303|0.193	HAND2|NA|TEAD4|MEF2C|TBX5|PBX1,TEAD1	NA	NA	NA	rs7734507	3.986e-16	NA	NA	NA	1736.69937346709	SMC_1
chr5	123276317	123277118	5.756306	taad_metal	ThoracicAorticAneurysm	285	taad_metal-rs7734507	rs76267286	187572.5	0.191276112665062	PRDM6	1	FALSE	FALSE	MuralCells_program_7|MuralCells_program_18|MuralCells_program_13|MuralCells_program_10|MuralCells_program_11|MuralCells_program_19|MuralCells_program_27	38|199|250|8|97|64|32	0.88|0.785|0.781|0.725|0.702|0.303|0.193	HAND2|NA|TEAD4|MEF2C|TBX5|PBX1,TEAD1	NA	NA	NA	rs7734507	3.986e-16	NA	NA	NA	1736.69937346709	SMC_1
chr5	123276317	123277118	5.756306	taad_metal	ThoracicAorticAneurysm	285	taad_metal-rs7734507	rs78197316	187572.5	0.191276112665062	PRDM6	1	FALSE	FALSE	MuralCells_program_7|MuralCells_program_18|MuralCells_program_13|MuralCells_program_10|MuralCells_program_11|MuralCells_program_19|MuralCells_program_27	38|199|250|8|97|64|32	0.88|0.785|0.781|0.725|0.702|0.303|0.193	HAND2|NA|TEAD4|MEF2C|TBX5|PBX1,TEAD1	NA	NA	NA	rs7734507	3.986e-16	NA	NA	NA	1736.69937346709	SMC_1
chr5	123276317	123277118	5.756306	taad_metal	ThoracicAorticAneurysm	285	taad_metal-rs7734507	rs78746596	187572.5	0.191276112665062	PRDM6	1	FALSE	FALSE	MuralCells_program_7|MuralCells_program_18|MuralCells_program_13|MuralCells_program_10|MuralCells_program_11|MuralCells_program_19|MuralCells_program_27	38|199|250|8|97|64|32	0.88|0.785|0.781|0.725|0.702|0.303|0.193	HAND2|NA|TEAD4|MEF2C|TBX5|PBX1,TEAD1	NA	NA	NA	rs7734507	3.986e-16	NA	NA	NA	1736.69937346709	SMC_1
chr5	123269826	123270629	4.625611	taad_metal	ThoracicAorticAneurysm	285	taad_metal-rs7734507	rs7734507	181082.5	0.187632377989729	PRDM6	1	FALSE	FALSE	FB_program_22|FB_program_24|FB_program_10	8|37|250	0.674|0.668|0.111	NA|GLI2	NA	NA	NA	rs7734507	3.986e-16	3.986e-16	NA	NA	759.977267268374	Fibroblast_like_2
chr8	33558218	33559907	8.221816	taad_metal	ThoracicAorticAneurysm	NA	taad_metal-rs7812958	rs3735951	8065.5	0.765385371297386	RNF122	1	TRUE	TRUE	NA	NA	NA	NA	NA	NA	NA	rs7812958	5.991e-09	7.515e-09	NA	NA	9.84785443211319	VCM_right_trabecular
chr8	33558222	33559900	5.642051	taad_metal	ThoracicAorticAneurysm	NA	taad_metal-rs7812958	rs3735951	8067	0.68275101950469	RNF122	1	TRUE	TRUE	NA	NA	NA	NA	NA	NA	NA	rs7812958	5.991e-09	7.515e-09	NA	NA	9.1437701099444	VCM_left_trabecular
chr8	33558584	33559899	4.348186	taad_metal	ThoracicAorticAneurysm	NA	taad_metal-rs7812958	rs3735951	7886.5	0.658333775171029	RNF122	1	TRUE	TRUE	NA	NA	NA	NA	NA	NA	NA	rs7812958	5.991e-09	7.515e-09	NA	NA	9.06963243325045	VCM_hybrid_3
chr8	33558215	33559895	6.131369	taad_metal	ThoracicAorticAneurysm	285	taad_metal-rs7812958	rs3735951	8073	0.647730388628283	RNF122	1	TRUE	TRUE	NA	NA	NA	NA	NA	NA	NA	rs7812958	5.991e-09	7.515e-09	NA	NA	14.4662136670804	VCM_left_compact_2
chr8	33558212	33560125	6.755172	taad_metal	ThoracicAorticAneurysm	NA	taad_metal-rs7812958	rs3735951	7959.5	0.61288152010494	RNF122	1	TRUE	TRUE	NA	NA	NA	NA	NA	NA	NA	rs7812958	5.991e-09	7.515e-09	NA	NA	10.6468720602721	VCM_hybrid_1
chr8	33558222	33559893	6.306093	taad_metal	ThoracicAorticAneurysm	285	taad_metal-rs7812958	rs3735951	8070.5	0.603563335825387	RNF122	1	TRUE	TRUE	NA	NA	NA	NA	NA	NA	NA	rs7812958	5.991e-09	7.515e-09	NA	NA	9.91679371694698	VCM_hybrid_2
chr8	33558212	33559900	5.723075	taad_metal	ThoracicAorticAneurysm	NA	taad_metal-rs7812958	rs3735951	8072	0.587118481354167	RNF122	1	TRUE	TRUE	NA	NA	NA	NA	NA	NA	NA	rs7812958	5.991e-09	7.515e-09	NA	NA	13.4837414883265	Transitional_VCM_to_conduction
chr8	33558194	33559897	5.707019	taad_metal	ThoracicAorticAneurysm	NA	taad_metal-rs7812958	rs3735951	8082.5	0.579607679937772	RNF122	1	TRUE	TRUE	NA	NA	NA	NA	NA	NA	NA	rs7812958	5.991e-09	7.515e-09	NA	NA	14.9383966216456	VCM_right_compact
chr8	33558218	33559907	8.221816	taad_metal	ThoracicAorticAneurysm	NA	taad_metal-rs7812958	rs3735951	41043.5	0.560416329992419	DUSP26	2	TRUE	TRUE	NA	NA	NA	NA	NA	NA	NA	rs7812958	5.991e-09	7.515e-09	NA	NA	13.5363665363381	VCM_right_trabecular
chr8	33558587	33559904	3.401605	taad_metal	ThoracicAorticAneurysm	NA	taad_metal-rs7812958	rs3735951	7882.5	0.507572460381655	RNF122	1	TRUE	TRUE	NA	NA	NA	NA	NA	NA	NA	rs7812958	5.991e-09	7.515e-09	NA	NA	8.88753658920394	PF_1
chr8	33558194	33559897	5.707019	taad_metal	ThoracicAorticAneurysm	NA	taad_metal-rs7812958	rs3735951	45860.5	0.46409427005118	TTI2	2	TRUE	TRUE	NA	NA	NA	NA	NA	NA	NA	rs7812958	5.991e-09	7.515e-09	NA	NA	19.0386871200273	VCM_right_compact
chr8	33558222	33559901	2.722234	taad_metal	ThoracicAorticAneurysm	NA	taad_metal-rs7812958	rs3735951	8066.5	0.460000354254249	RNF122	1	TRUE	TRUE	NA	NA	NA	NA	NA	NA	NA	rs7812958	5.991e-09	7.515e-09	NA	NA	4.47483931636265	ACM_left_hybrid
chr8	33558222	33559900	5.642051	taad_metal	ThoracicAorticAneurysm	NA	taad_metal-rs7812958	rs3735951	45876	0.435812455282328	TTI2	2	TRUE	TRUE	NA	NA	NA	NA	NA	NA	NA	rs7812958	5.991e-09	7.515e-09	NA	NA	15.741006841506	VCM_left_trabecular
chr8	33558222	33559893	6.306093	taad_metal	ThoracicAorticAneurysm	285	taad_metal-rs7812958	rs3735951	45872.5	0.41466353336327	TTI2	2	TRUE	TRUE	NA	NA	NA	NA	NA	NA	NA	rs7812958	5.991e-09	7.515e-09	NA	NA	15.2484032421873	VCM_hybrid_2
chr8	33558584	33559899	4.348186	taad_metal	ThoracicAorticAneurysm	NA	taad_metal-rs7812958	rs3735951	46056.5	0.393431485636198	TTI2	2	TRUE	TRUE	NA	NA	NA	NA	NA	NA	NA	rs7812958	5.991e-09	7.515e-09	NA	NA	16.8182882065959	VCM_hybrid_3
chr8	33558215	33559895	6.131369	taad_metal	ThoracicAorticAneurysm	285	taad_metal-rs7812958	rs3735951	45870	0.39031640611263	TTI2	2	TRUE	TRUE	NA	NA	NA	NA	NA	NA	NA	rs7812958	5.991e-09	7.515e-09	NA	NA	18.9916993847779	VCM_left_compact_2
chr8	33558212	33559900	5.723075	taad_metal	ThoracicAorticAneurysm	NA	taad_metal-rs7812958	rs3735951	45871	0.341639000696762	TTI2	2	TRUE	TRUE	NA	NA	NA	NA	NA	NA	NA	rs7812958	5.991e-09	7.515e-09	NA	NA	18.5046772483895	Transitional_VCM_to_conduction
chr8	33558212	33560125	6.755172	taad_metal	ThoracicAorticAneurysm	NA	taad_metal-rs7812958	rs3735951	45983.5	0.34163306298834	TTI2	2	TRUE	TRUE	NA	NA	NA	NA	NA	NA	NA	rs7812958	5.991e-09	7.515e-09	NA	NA	17.3511310879861	VCM_hybrid_1
chr8	33558587	33559904	3.401605	taad_metal	ThoracicAorticAneurysm	NA	taad_metal-rs7812958	rs3735951	46060.5	0.273471071472966	TTI2	2	TRUE	TRUE	NA	NA	NA	NA	NA	NA	NA	rs7812958	5.991e-09	7.515e-09	NA	NA	21.9574433380333	PF_1
chr8	33558222	33559901	2.722234	taad_metal	ThoracicAorticAneurysm	NA	taad_metal-rs7812958	rs3735951	45876.5	0.220794497754099	TTI2	2	TRUE	TRUE	NA	NA	NA	NA	NA	NA	NA	rs7812958	5.991e-09	7.515e-09	NA	NA	23.5275056839686	ACM_left_hybrid
chr8	74822663	74823663	2.228079	taad_metal	ThoracicAorticAneurysm	285	taad_metal-rs7835278	rs36086322	1373	0.996097781479383	PI15	1	FALSE	FALSE	FB_program_16	284	0.434	FOS	NA	NA	NA	rs7835278	1.694e-16	NA	NA	NA	3.60929884205919	Mature_ventricular_fibroblasts
chr8	74817287	74818068	4.311392	taad_metal	ThoracicAorticAneurysm	285	taad_metal-rs7835278	rs1368631	6858.5	0.9477360794781	PI15	1	FALSE	FALSE	MuralCells_program_29	58	0.206	MEF2C	NA	NA	NA	rs7835278	1.694e-16	NA	NA	NA	64.3073031660629	Pericytes_3
chr8	74817247	74818433	0.925676	taad_metal	ThoracicAorticAneurysm	285	taad_metal-rs7835278	rs1368631	6696	0.946856099597434	PI15	1	FALSE	FALSE	FB_program_16	284	0.434	FOS	NA	NA	NA	rs7835278	1.694e-16	NA	NA	NA	3.60929884205919	Mature_ventricular_fibroblasts
chr8	74817134	74818081	2.987728	taad_metal	ThoracicAorticAneurysm	285	taad_metal-rs7835278	rs1368631	6928.5	0.920351962401288	PI15	1	FALSE	FALSE	NA	NA	NA	NA	NA	NA	NA	rs7835278	1.694e-16	NA	NA	NA	37.8609393045579	Atrial_fibroblasts
chr8	74817544	74818044	3.122131	taad_metal	ThoracicAorticAneurysm	285	taad_metal-rs7835278	rs1368631	6742	0.879452371345971	PI15	1	FALSE	FALSE	FB_program_22|FB_program_19	145|54	0.116|0.104	NA|PBX1	NA	NA	NA	rs7835278	1.694e-16	NA	NA	NA	115.35756298706	Fibroblast_like_3
chr8	74817621	74818307	1.535113	taad_metal	ThoracicAorticAneurysm	285	taad_metal-rs7835278	rs1368631	6572	0.850305735597935	PI15	1	FALSE	FALSE	NA	NA	NA	NA	NA	NA	NA	rs7835278	1.694e-16	NA	NA	NA	18.3445948762991	VIC_3
chr8	74817593	74818093	3.488611	taad_metal	ThoracicAorticAneurysm	285	taad_metal-rs7835278	rs1368631	6693	0.849945321257161	PI15	1	FALSE	FALSE	MuralCells_program_18|MuralCells_program_11|MuralCells_program_19	39|5|37	0.785|0.702|0.303	NA|TBX5	NA	NA	NA	rs7835278	1.694e-16	NA	NA	NA	228.81657216748	SMC_1
chr8	74817635	74818135	1.895793	taad_metal	ThoracicAorticAneurysm	285	taad_metal-rs7835278	rs1368631	6651	0.826593168354648	PI15	1	FALSE	FALSE	NA	NA	NA	NA	NA	NA	NA	rs7835278	1.694e-16	NA	NA	NA	26.3911046030522	Pericytes_1
chr8	74817586	74818086	3.582025	taad_metal	ThoracicAorticAneurysm	285	taad_metal-rs7835278	rs1368631	6700	0.815362996109582	PI15	1	FALSE	FALSE	FB_program_22|FB_program_19|FB_program_10	145|54|80	0.674|0.342|0.111	NA|PBX1|GLI2	NA	NA	NA	rs7835278	1.694e-16	NA	NA	NA	199.896468456825	Fibroblast_like_2
chr8	74817635	74818388	6.015247	taad_metal	ThoracicAorticAneurysm	285	taad_metal-rs7835278	rs1368631	6524.5	0.782630600125578	PI15	1	FALSE	FALSE	MuralCells_program_29|MuralCells_program_19|MuralCells_program_11	58|37|5	0.622|0.582|0.214	MEF2C|TBX5|NA	NA	NA	NA	rs7835278	1.694e-16	NA	NA	NA	529.621825617307	SMC_2
chr8	74817138	74818468	1.635127	taad_metal	ThoracicAorticAneurysm	285	taad_metal-rs7835278	rs1368631	6733	0.776059194030348	PI15	1	FALSE	FALSE	FB_program_19|FB_program_16	54|284	0.13|0.114	PBX1|FOS	NA	NA	NA	rs7835278	1.694e-16	NA	NA	NA	36.5711931133779	Cardiac_fibroblast_progenitors
chr8	74817756	74818256	0.714265	taad_metal	ThoracicAorticAneurysm	NA	taad_metal-rs7835278	rs1368631	6530	0.639966767853002	PI15	1	FALSE	FALSE	NA	NA	NA	NA	NA	NA	NA	rs7835278	1.694e-16	NA	NA	NA	180.698428729487	OFT_2
chr8	74816622	74817122	0.495271	taad_metal	ThoracicAorticAneurysm	NA	taad_metal-rs7835278	rs1865191	7664	0.562535747359108	PI15	1	FALSE	FALSE	NA	NA	NA	NA	NA	NA	NA	rs7835278	1.694e-16	NA	NA	NA	180.698428729487	OFT_2
chr8	74817301	74818070	1.894746	taad_metal	ThoracicAorticAneurysm	285	taad_metal-rs7835278	rs1368631	6850.5	0.555850687241729	PI15	1	FALSE	FALSE	FB_program_9|FB_program_10|FB_program_19|FB_program_16	122|80|54|284	0.763|0.669|0.337|0.284	NA|GLI2|PBX1|FOS	NA	NA	NA	rs7835278	1.694e-16	NA	NA	NA	173.632676597357	Fibroblast_like_1
chr8	74853338	74853838	1.562875	taad_metal	ThoracicAorticAneurysm	285	taad_metal-rs7835278	rs7835278	29052	0.344929015538734	PI15	1	FALSE	FALSE	MuralCells_program_18|MuralCells_program_11|MuralCells_program_19	39|5|37	0.785|0.702|0.303	NA|TBX5	NA	NA	NA	rs7835278	1.694e-16	1.694e-16	NA	NA	228.81657216748	SMC_1
chr8	74803078	74803912	1.126729	taad_metal	ThoracicAorticAneurysm	285	taad_metal-rs7835278	rs34611914	21041	0.29372576910887	PI15	1	FALSE	FALSE	MuralCells_program_18|MuralCells_program_11|MuralCells_program_19	39|5|37	0.785|0.702|0.303	NA|TBX5	NA	NA	NA	rs7835278	1.694e-16	NA	NA	NA	228.81657216748	SMC_1
chr8	74811687	74812473	0.485278	taad_metal	ThoracicAorticAneurysm	285	taad_metal-rs7835278	rs1865192	12456	0.282417301464598	PI15	1	FALSE	FALSE	FB_program_9|FB_program_10|FB_program_19|FB_program_16	122|80|54|284	0.763|0.669|0.337|0.284	NA|GLI2|PBX1|FOS	NA	NA	NA	rs7835278	1.694e-16	NA	NA	NA	173.632676597357	Fibroblast_like_1
chr8	74804072	74804572	0.759643	taad_metal	ThoracicAorticAneurysm	285	taad_metal-rs7835278	rs13252364	20214	0.272391037760171	PI15	1	FALSE	FALSE	MuralCells_program_18|MuralCells_program_11|MuralCells_program_19	39|5|37	0.785|0.702|0.303	NA|TBX5	NA	NA	NA	rs7835278	1.694e-16	1.796e-16	NA	NA	228.81657216748	SMC_1
chr8	74804017	74804517	0.952435	taad_metal	ThoracicAorticAneurysm	285	taad_metal-rs7835278	rs13252364	20269	0.271674384226843	PI15	1	FALSE	FALSE	FB_program_22|FB_program_19|FB_program_10	145|54|80	0.674|0.342|0.111	NA|PBX1|GLI2	NA	NA	NA	rs7835278	1.694e-16	1.796e-16	NA	NA	199.896468456825	Fibroblast_like_2
chr8	74796433	74796933	0.717483	taad_metal	ThoracicAorticAneurysm	285	taad_metal-rs7835278	rs71527272	27853	0.259721813430402	PI15	1	FALSE	FALSE	MuralCells_program_18|MuralCells_program_11|MuralCells_program_19	39|5|37	0.785|0.702|0.303	NA|TBX5	NA	NA	NA	rs7835278	1.694e-16	NA	NA	NA	228.81657216748	SMC_1
chr8	74811740	74812448	0.891271	taad_metal	ThoracicAorticAneurysm	285	taad_metal-rs7835278	rs1865192	12442	0.22933491499469	PI15	1	FALSE	FALSE	FB_program_19|FB_program_16	54|284	0.13|0.114	PBX1|FOS	NA	NA	NA	rs7835278	1.694e-16	NA	NA	NA	36.5711931133779	Cardiac_fibroblast_progenitors
chr8	74804025	74804525	0.645035	taad_metal	ThoracicAorticAneurysm	285	taad_metal-rs7835278	rs13252364	20261	0.228033673310965	PI15	1	FALSE	FALSE	FB_program_22|FB_program_19	145|54	0.116|0.104	NA|PBX1	NA	NA	NA	rs7835278	1.694e-16	1.796e-16	NA	NA	115.35756298706	Fibroblast_like_3
chr8	74853320	74853820	1.792511	taad_metal	ThoracicAorticAneurysm	285	taad_metal-rs7835278	rs7835278	29034	0.208192343696419	PI15	1	FALSE	FALSE	MuralCells_program_29|MuralCells_program_19|MuralCells_program_11	58|37|5	0.622|0.582|0.214	MEF2C|TBX5|NA	NA	NA	NA	rs7835278	1.694e-16	1.694e-16	NA	NA	529.621825617307	SMC_2
chr10	18238835	18239335	1.360822	taad_metal	ThoracicAorticAneurysm	NA	taad_metal-rs7920645	rs7898536	21569	0.380035189974259	CACNB2	1	FALSE	FALSE	core_conduction_program_3|core_conduction_program_2	265|33	0.379|0.321	ESRRB,ESRRG,FOXO1,MEF2A,NR3C1|ESRRG,IRX3,NFIA	NA	NA	NA	rs7920645	1.104e-16	NA	NA	NA	3692.01737564102	PF_2
chr10	18238835	18239335	1.360822	taad_metal	ThoracicAorticAneurysm	NA	taad_metal-rs7920645	rs11013126	21569	0.380035189974259	CACNB2	1	FALSE	FALSE	core_conduction_program_3|core_conduction_program_2	265|33	0.379|0.321	ESRRB,ESRRG,FOXO1,MEF2A,NR3C1|ESRRG,IRX3,NFIA	NA	NA	NA	rs7920645	1.104e-16	8.079e-16	NA	NA	3692.01737564102	PF_2
chr10	18238823	18239724	1.710434	taad_metal	ThoracicAorticAneurysm	NA	taad_metal-rs7920645	rs7898536	21380.5	0.379174501782357	CACNB2	1	FALSE	FALSE	ACM_program_2	39	0.101	MXI1	NA	NA	NA	rs7920645	1.104e-16	NA	NA	NA	2060.30006534678	ACM_right_lowTNNI_3
chr10	18238823	18239724	1.710434	taad_metal	ThoracicAorticAneurysm	NA	taad_metal-rs7920645	rs11013126	21380.5	0.379174501782357	CACNB2	1	FALSE	FALSE	ACM_program_2	39	0.101	MXI1	NA	NA	NA	rs7920645	1.104e-16	8.079e-16	NA	NA	2060.30006534678	ACM_right_lowTNNI_3
chr10	18238837	18239531	1.120718	taad_metal	ThoracicAorticAneurysm	285	taad_metal-rs7920645	rs7898536	21470	0.327580876871996	CACNB2	1	FALSE	FALSE	VCM_program_14	112	0.225	NA	NA	NA	NA	rs7920645	1.104e-16	NA	NA	NA	1789.57250917866	VCM_hybrid_2
chr10	18238837	18239531	1.120718	taad_metal	ThoracicAorticAneurysm	285	taad_metal-rs7920645	rs11013126	21470	0.327580876871996	CACNB2	1	FALSE	FALSE	VCM_program_14	112	0.225	NA	NA	NA	NA	rs7920645	1.104e-16	8.079e-16	NA	NA	1789.57250917866	VCM_hybrid_2
chr10	18238784	18239284	0.961659	taad_metal	ThoracicAorticAneurysm	NA	taad_metal-rs7920645	rs7898536	21620	0.318481331534022	CACNB2	1	FALSE	FALSE	core_conduction_program_2	33	0.212	ESRRG,IRX3,NFIA	NA	NA	NA	rs7920645	1.104e-16	NA	NA	NA	2518.9777893472	Transitional_PF_2
chr10	18238589	18239307	1.127647	taad_metal	ThoracicAorticAneurysm	NA	taad_metal-rs7920645	rs7898536	21706	0.293138453542869	CACNB2	1	FALSE	FALSE	NA	NA	NA	NA	NA	NA	NA	rs7920645	1.104e-16	NA	NA	NA	1882.26224628122	Transitional_AVN
chr10	18238826	18239326	1.088618	taad_metal	ThoracicAorticAneurysm	NA	taad_metal-rs7920645	rs7898536	21578	0.286418726429805	CACNB2	1	FALSE	FALSE	NA	NA	NA	NA	NA	NA	NA	rs7920645	1.104e-16	NA	NA	NA	2893.31731584919	Transitional_VCM_to_conduction
chr10	18238826	18239326	1.088618	taad_metal	ThoracicAorticAneurysm	NA	taad_metal-rs7920645	rs11013126	21578	0.286418726429805	CACNB2	1	FALSE	FALSE	NA	NA	NA	NA	NA	NA	NA	rs7920645	1.104e-16	8.079e-16	NA	NA	2893.31731584919	Transitional_VCM_to_conduction
chr10	18238827	18239327	0.845124	taad_metal	ThoracicAorticAneurysm	NA	taad_metal-rs7920645	rs7898536	21577	0.282763457008557	CACNB2	1	FALSE	FALSE	VCM_program_6|VCM_program_1	218|16	0.313|0.199	NA|NFYC	NA	NA	NA	rs7920645	1.104e-16	NA	NA	NA	1750.50027560889	VCM_hybrid_3
chr10	18238827	18239327	0.845124	taad_metal	ThoracicAorticAneurysm	NA	taad_metal-rs7920645	rs11013126	21577	0.282763457008557	CACNB2	1	FALSE	FALSE	VCM_program_6|VCM_program_1	218|16	0.313|0.199	NA|NFYC	NA	NA	NA	rs7920645	1.104e-16	8.079e-16	NA	NA	1750.50027560889	VCM_hybrid_3
chr10	18238827	18239327	0.662644	taad_metal	ThoracicAorticAneurysm	NA	taad_metal-rs7920645	rs7898536	21577	0.275509029361	CACNB2	1	FALSE	FALSE	ACM_program_3|ACM_program_5|ACM_program_2|ACM_program_7	180|80|39|240	0.382|0.331|0.312|0.101	NA|MAF|MXI1|GATA4	NA	NA	NA	rs7920645	1.104e-16	NA	NA	NA	1562.76296343128	ACM_right_highTNNI_1
chr10	18238827	18239327	0.662644	taad_metal	ThoracicAorticAneurysm	NA	taad_metal-rs7920645	rs11013126	21577	0.275509029361	CACNB2	1	FALSE	FALSE	ACM_program_3|ACM_program_5|ACM_program_2|ACM_program_7	180|80|39|240	0.382|0.331|0.312|0.101	NA|MAF|MXI1|GATA4	NA	NA	NA	rs7920645	1.104e-16	8.079e-16	NA	NA	1562.76296343128	ACM_right_highTNNI_1
chr10	18238810	18239310	0.960327	taad_metal	ThoracicAorticAneurysm	NA	taad_metal-rs7920645	rs7898536	21594	0.266617479078375	CACNB2	1	FALSE	FALSE	VCM_program_6|VCM_program_7|VCM_program_1	218|40|16	0.293|0.157|0.143	NA|BACH2,BHLHE40,MEF2A,NR3C1,RORA,TCF4|NFYC	NA	NA	NA	rs7920645	1.104e-16	NA	NA	NA	2663.68816310025	VCM_right_compact
chr10	18238840	18239340	0.824182	taad_metal	ThoracicAorticAneurysm	NA	taad_metal-rs7920645	rs7898536	21564	0.255684767473387	CACNB2	1	FALSE	FALSE	ACM_program_21	73	0.527	NA	NA	NA	NA	rs7920645	1.104e-16	NA	NA	NA	2325.21879657103	ACM_right_lowTNNI_2
chr10	18238840	18239340	0.824182	taad_metal	ThoracicAorticAneurysm	NA	taad_metal-rs7920645	rs11013126	21564	0.255684767473387	CACNB2	1	FALSE	FALSE	ACM_program_21	73	0.527	NA	NA	NA	NA	rs7920645	1.104e-16	8.079e-16	NA	NA	2325.21879657103	ACM_right_lowTNNI_2
chr10	18238833	18239546	0.721011	taad_metal	ThoracicAorticAneurysm	NA	taad_metal-rs7920645	rs7898536	21464.5	0.255380905015173	CACNB2	1	FALSE	FALSE	ACM_program_4	131	0.135	NA	NA	NA	NA	rs7920645	1.104e-16	NA	NA	NA	1061.30354679088	ACM_left_highTNNI_1
chr10	18238833	18239546	0.721011	taad_metal	ThoracicAorticAneurysm	NA	taad_metal-rs7920645	rs11013126	21464.5	0.255380905015173	CACNB2	1	FALSE	FALSE	ACM_program_4	131	0.135	NA	NA	NA	NA	rs7920645	1.104e-16	8.079e-16	NA	NA	1061.30354679088	ACM_left_highTNNI_1
chr10	18238845	18239345	0.958313	taad_metal	ThoracicAorticAneurysm	NA	taad_metal-rs7920645	rs7898536	21559	0.251480581618912	CACNB2	1	FALSE	FALSE	NA	NA	NA	NA	NA	NA	NA	rs7920645	1.104e-16	NA	NA	NA	1902.98612969241	VCM_left_trabecular
chr10	18238845	18239345	0.958313	taad_metal	ThoracicAorticAneurysm	NA	taad_metal-rs7920645	rs11013126	21559	0.251480581618912	CACNB2	1	FALSE	FALSE	NA	NA	NA	NA	NA	NA	NA	rs7920645	1.104e-16	8.079e-16	NA	NA	1902.98612969241	VCM_left_trabecular
chr10	18238831	18239331	0.954425	taad_metal	ThoracicAorticAneurysm	NA	taad_metal-rs7920645	rs7898536	21573	0.246156632204239	CACNB2	1	FALSE	FALSE	VCM_program_7	40	0.253	BACH2,BHLHE40,MEF2A,NR3C1,RORA,TCF4	NA	NA	NA	rs7920645	1.104e-16	NA	NA	NA	3590.68398060543	VCM_left_compact_3
chr10	18238831	18239331	0.954425	taad_metal	ThoracicAorticAneurysm	NA	taad_metal-rs7920645	rs11013126	21573	0.246156632204239	CACNB2	1	FALSE	FALSE	VCM_program_7	40	0.253	BACH2,BHLHE40,MEF2A,NR3C1,RORA,TCF4	NA	NA	NA	rs7920645	1.104e-16	8.079e-16	NA	NA	3590.68398060543	VCM_left_compact_3
chr10	18238831	18239331	0.821309	taad_metal	ThoracicAorticAneurysm	NA	taad_metal-rs7920645	rs7898536	21573	0.243521436622149	CACNB2	1	FALSE	FALSE	VCM_program_1|VCM_program_6	16|218	0.17|0.156	NFYC|NA	NA	NA	NA	rs7920645	1.104e-16	NA	NA	NA	2854.30364129735	VCM_left_compact_1
chr10	18238831	18239331	0.821309	taad_metal	ThoracicAorticAneurysm	NA	taad_metal-rs7920645	rs11013126	21573	0.243521436622149	CACNB2	1	FALSE	FALSE	VCM_program_1|VCM_program_6	16|218	0.17|0.156	NFYC|NA	NA	NA	NA	rs7920645	1.104e-16	8.079e-16	NA	NA	2854.30364129735	VCM_left_compact_1
chr10	18238774	18239274	0.583925	taad_metal	ThoracicAorticAneurysm	NA	taad_metal-rs7920645	rs7898536	21630	0.216415122494267	CACNB2	1	FALSE	FALSE	core_conduction_program_7|core_conduction_program_15|core_conduction_program_24	15|177|41	0.862|0.116|0.11	NA|PBX3	NA	NA	NA	rs7920645	1.104e-16	NA	NA	NA	3031.97277078453	AVN
chr10	18238831	18239544	1.115321	taad_metal	ThoracicAorticAneurysm	285	taad_metal-rs7920645	rs7898536	21466.5	0.214110988856958	CACNB2	1	FALSE	FALSE	VCM_program_14|VCM_program_7|VCM_program_1	112|40|16	0.371|0.314|0.123	NA|BACH2,BHLHE40,MEF2A,NR3C1,RORA,TCF4|NFYC	NA	NA	NA	rs7920645	1.104e-16	NA	NA	NA	3210.37956813459	VCM_left_compact_2
chr10	18238831	18239544	1.115321	taad_metal	ThoracicAorticAneurysm	285	taad_metal-rs7920645	rs11013126	21466.5	0.214110988856958	CACNB2	1	FALSE	FALSE	VCM_program_14|VCM_program_7|VCM_program_1	112|40|16	0.371|0.314|0.123	NA|BACH2,BHLHE40,MEF2A,NR3C1,RORA,TCF4|NFYC	NA	NA	NA	rs7920645	1.104e-16	8.079e-16	NA	NA	3210.37956813459	VCM_left_compact_2
chr10	18238825	18239325	0.88144	taad_metal	ThoracicAorticAneurysm	NA	taad_metal-rs7920645	rs7898536	21579	0.189659651100816	CACNB2	1	FALSE	FALSE	VCM_program_1	16	0.11	NFYC	NA	NA	NA	rs7920645	1.104e-16	NA	NA	NA	1955.11818350482	VCM_hybrid_1
chr10	18238825	18239325	0.88144	taad_metal	ThoracicAorticAneurysm	NA	taad_metal-rs7920645	rs11013126	21579	0.189659651100816	CACNB2	1	FALSE	FALSE	VCM_program_1	16	0.11	NFYC	NA	NA	NA	rs7920645	1.104e-16	8.079e-16	NA	NA	1955.11818350482	VCM_hybrid_1
chr10	18238839	18239339	0.696315	taad_metal	ThoracicAorticAneurysm	NA	taad_metal-rs7920645	rs7898536	21565	0.187840532615401	CACNB2	1	FALSE	FALSE	NA	NA	NA	NA	NA	NA	NA	rs7920645	1.104e-16	NA	NA	NA	1602.96588529439	VCM_right_trabecular
chr10	18238839	18239339	0.696315	taad_metal	ThoracicAorticAneurysm	NA	taad_metal-rs7920645	rs11013126	21565	0.187840532615401	CACNB2	1	FALSE	FALSE	NA	NA	NA	NA	NA	NA	NA	rs7920645	1.104e-16	8.079e-16	NA	NA	1602.96588529439	VCM_right_trabecular
chr10	18238816	18239316	0.770051	taad_metal	ThoracicAorticAneurysm	NA	taad_metal-rs7920645	rs7898536	21588	0.187385666770708	CACNB2	1	FALSE	FALSE	ACM_program_21	73	0.14	NA	NA	NA	NA	rs7920645	1.104e-16	NA	NA	NA	1196.20543857275	ACM_right_highTNNI_2
chr10	18238816	18239316	0.770051	taad_metal	ThoracicAorticAneurysm	NA	taad_metal-rs7920645	rs11013126	21588	0.187385666770708	CACNB2	1	FALSE	FALSE	ACM_program_21	73	0.14	NA	NA	NA	NA	rs7920645	1.104e-16	8.079e-16	NA	NA	1196.20543857275	ACM_right_highTNNI_2
chr11	69888483	69888983	0.984165	taad_metal	ThoracicAorticAneurysm	NA	taad_metal-rs7950402	rs6598097	189568	0.221787012871079	ANO1	1	FALSE	FALSE	NA	NA	NA	NA	NA	NA	NA	rs7950402	2.504e-08	NA	NA	NA	1.48326579529745	Neural_crest_cells
chr11	69888020	69888986	1.346203	taad_metal	ThoracicAorticAneurysm	NA	taad_metal-rs7950402	rs7929984	189798	0.214075818825421	ANO1	1	FALSE	FALSE	NA	NA	NA	NA	NA	NA	NA	rs7950402	2.504e-08	NA	NA	NA	1.71230282997557	Mature_arterial_endothelial_cells
chr11	69888020	69888986	1.346203	taad_metal	ThoracicAorticAneurysm	NA	taad_metal-rs7950402	rs7950402	189798	0.214075818825421	ANO1	1	FALSE	FALSE	NA	NA	NA	NA	NA	NA	NA	rs7950402	2.504e-08	2.504e-08	NA	NA	1.71230282997557	Mature_arterial_endothelial_cells
chr11	69888020	69888986	1.346203	taad_metal	ThoracicAorticAneurysm	NA	taad_metal-rs7950402	rs6598097	189798	0.214075818825421	ANO1	1	FALSE	FALSE	NA	NA	NA	NA	NA	NA	NA	rs7950402	2.504e-08	NA	NA	NA	1.71230282997557	Mature_arterial_endothelial_cells
chr11	69888487	69889215	1.715885	taad_metal	ThoracicAorticAneurysm	NA	taad_metal-rs7950402	rs6598097	189450	0.184002794399938	ANO1	1	FALSE	FALSE	NA	NA	NA	NA	NA	NA	NA	rs7950402	2.504e-08	NA	NA	NA	3.13595542762019	Pre_arterial_endothelial_cells_2
chr11	31233365	31234306	2.792546	taad_metal	ThoracicAorticAneurysm	NA	taad_metal-rs796341	rs12788257	135993.5	0.242301925885594	DNAJC24	1	TRUE	TRUE	NA	NA	NA	NA	NA	NA	NA	rs796341	1.802e-08	NA	NA	NA	51.802265892054	Epicardial_mesothelial_ITLN1
chr1	232557018	232557518	6.364149	taad_metal	ThoracicAorticAneurysm	NA	taad_metal-rs796876	rs796876	41660	0.538223086104221	SIPA1L2	1	FALSE	FALSE	NA	NA	NA	NA	NA	NA	NA	rs796876	1.796e-16	1.796e-16	NA	NA	345.470898684956	VCM_left_trabecular
chr1	232556971	232557471	6.078535	taad_metal	ThoracicAorticAneurysm	285	taad_metal-rs796876	rs796876	41613	0.493675497327098	SIPA1L2	1	FALSE	FALSE	NA	NA	NA	NA	NA	NA	NA	rs796876	1.796e-16	1.796e-16	NA	NA	459.850711436269	VCM_left_compact_2
chr1	232556970	232557470	5.316844	taad_metal	ThoracicAorticAneurysm	NA	taad_metal-rs796876	rs796876	41612	0.487150818427098	SIPA1L2	1	FALSE	FALSE	NA	NA	NA	NA	NA	NA	NA	rs796876	1.796e-16	1.796e-16	NA	NA	522.609094849017	Transitional_VCM_to_conduction
chr1	232556975	232557475	5.34433	taad_metal	ThoracicAorticAneurysm	NA	taad_metal-rs796876	rs796876	41617	0.481844305129406	SIPA1L2	1	FALSE	FALSE	NA	NA	NA	NA	NA	NA	NA	rs796876	1.796e-16	1.796e-16	NA	NA	352.968468150179	SAN
chr1	232556961	232557461	6.233243	taad_metal	ThoracicAorticAneurysm	NA	taad_metal-rs796876	rs796876	41603	0.452490788088748	SIPA1L2	1	FALSE	FALSE	VCM_program_8	158	0.173	ESR1,NR3C1	NA	NA	NA	rs796876	1.796e-16	1.796e-16	NA	NA	469.327698800074	VCM_right_trabecular
chr1	232556951	232557451	5.855812	taad_metal	ThoracicAorticAneurysm	NA	taad_metal-rs796876	rs796876	41593	0.435157156789724	SIPA1L2	1	FALSE	FALSE	ACM_program_11	128	0.165	PITX2	NA	NA	NA	rs796876	1.796e-16	1.796e-16	NA	NA	563.807826092932	ACM_left_lowTNNI
chr1	232556983	232557483	4.818894	taad_metal	ThoracicAorticAneurysm	NA	taad_metal-rs796876	rs796876	41625	0.410536150548833	SIPA1L2	1	FALSE	FALSE	NA	NA	NA	NA	NA	NA	NA	rs796876	1.796e-16	1.796e-16	NA	NA	595.39821678488	ACM_right_lowTNNI_2
chr1	232556968	232557468	7.062325	taad_metal	ThoracicAorticAneurysm	NA	taad_metal-rs796876	rs796876	41610	0.386083994718354	SIPA1L2	1	FALSE	FALSE	VCM_program_8	158	0.101	ESR1,NR3C1	NA	NA	NA	rs796876	1.796e-16	1.796e-16	NA	NA	430.480653856754	VCM_hybrid_1
chr1	232556935	232557435	3.047981	taad_metal	ThoracicAorticAneurysm	NA	taad_metal-rs796876	rs796876	41577	0.311169709466877	SIPA1L2	1	FALSE	FALSE	NA	NA	NA	NA	NA	NA	NA	rs796876	1.796e-16	1.796e-16	NA	NA	549.544154065106	VCM_left_compact_3
chr15	63599482	63600593	10.233013	taad_metal	ThoracicAorticAneurysm	285	taad_metal-rs8031233	rs74018140	2685.5	0.925108868662583	FBXL22	1	TRUE	TRUE	MuralCells_program_11|MuralCells_program_22	200|162	0.702|0.597	NA|SRF,TEAD1	NA	NA	NA	rs8031233	1.707e-14	NA	NA	NA	5.25206045912105	SMC_1
chr15	63599473	63601046	15.702773	taad_metal	ThoracicAorticAneurysm	NA	taad_metal-rs8031233	rs74018140	2907.5	0.808695641781153	FBXL22	1	TRUE	TRUE	NA	NA	NA	NA	NA	NA	NA	rs8031233	1.707e-14	NA	NA	NA	10.801306211317	VCM_hybrid_1
chr15	63599476	63600614	9.009988	taad_metal	ThoracicAorticAneurysm	NA	taad_metal-rs8031233	rs74018140	2693	0.800308595122512	FBXL22	1	TRUE	TRUE	NA	NA	NA	NA	NA	NA	NA	rs8031233	1.707e-14	NA	NA	NA	14.3555871278781	VCM_left_trabecular
chr15	63599467	63600607	9.590123	taad_metal	ThoracicAorticAneurysm	NA	taad_metal-rs8031233	rs74018140	2685	0.797869697954151	FBXL22	1	TRUE	TRUE	NA	NA	NA	NA	NA	NA	NA	rs8031233	1.707e-14	NA	NA	NA	8.81026998060172	VCM_left_compact_3
chr15	63599477	63600621	8.760712	taad_metal	ThoracicAorticAneurysm	NA	taad_metal-rs8031233	rs74018140	2697	0.788953127472569	FBXL22	1	TRUE	TRUE	NA	NA	NA	NA	NA	NA	NA	rs8031233	1.707e-14	NA	NA	NA	21.2054916527647	VCM_left_compact_1
chr15	63599479	63600622	8.640152	taad_metal	ThoracicAorticAneurysm	NA	taad_metal-rs8031233	rs74018140	2698.5	0.778886313124458	FBXL22	1	TRUE	TRUE	NA	NA	NA	NA	NA	NA	NA	rs8031233	1.707e-14	NA	NA	NA	17.9233979489067	VCM_hybrid_3
chr15	63599481	63600362	5.439143	taad_metal	ThoracicAorticAneurysm	NA	taad_metal-rs8031233	rs74018140	2569.5	0.77540595428829	FBXL22	1	TRUE	TRUE	NA	NA	NA	NA	NA	NA	NA	rs8031233	1.707e-14	NA	NA	NA	10.8343631621235	Transitional_AVN
chr15	63599472	63600436	7.246453	taad_metal	ThoracicAorticAneurysm	NA	taad_metal-rs8031233	rs74018140	2602	0.770463339888085	FBXL22	1	TRUE	TRUE	NA	NA	NA	NA	NA	NA	NA	rs8031233	1.707e-14	NA	NA	NA	15.9480726754172	ACM_right_highTNNI_2
chr15	63599522	63601144	21.106331	taad_metal	ThoracicAorticAneurysm	285	taad_metal-rs8031233	rs74018140	445989	0.660142145912045	DAPK2	1	TRUE	TRUE	NA	NA	NA	NA	NA	NA	NA	rs8031233	1.707e-14	NA	NA	NA	3.34554238821641	Mature_ventricular_fibroblasts
chr15	63599879	63601762	27.850758	taad_metal	ThoracicAorticAneurysm	285	taad_metal-rs8031233	rs74018140	445501.5	0.62449436847622	DAPK2	1	TRUE	TRUE	NA	NA	NA	NA	NA	NA	NA	rs8031233	1.707e-14	NA	NA	NA	4.59926627287337	Fibroblast_like_2
chr15	63599879	63601762	27.850758	taad_metal	ThoracicAorticAneurysm	285	taad_metal-rs8031233	rs74018140	233127.5	0.574954412367282	HERC1	2	TRUE	TRUE	NA	NA	NA	NA	NA	NA	NA	rs8031233	1.707e-14	NA	NA	NA	266.414215000322	Fibroblast_like_2
chr15	63599522	63601144	21.106331	taad_metal	ThoracicAorticAneurysm	285	taad_metal-rs8031233	rs74018140	233615	0.47811315719517	HERC1	2	TRUE	TRUE	FB_program_1|FB_program_5	164|166	0.627|0.348	GATA4,TCF12|MSC,TCF21	NA	NA	NA	rs8031233	1.707e-14	NA	NA	NA	352.628496869183	Mature_ventricular_fibroblasts
chr15	63599473	63601046	15.702773	taad_metal	ThoracicAorticAneurysm	NA	taad_metal-rs8031233	rs74018140	446062.5	0.437166081967564	DAPK2	2	TRUE	TRUE	NA	NA	NA	NA	NA	NA	NA	rs8031233	1.707e-14	NA	NA	NA	18.8500507893043	VCM_hybrid_1
chr15	63599592	63601130	21.887284	taad_metal	ThoracicAorticAneurysm	285	taad_metal-rs8031233	rs74018140	233587	0.42617912651972	HERC1	1	TRUE	TRUE	FB_program_5|FB_program_17	166|237	0.248|0.236	MSC,TCF21|EBF1,ETS1	NA	NA	NA	rs8031233	1.707e-14	NA	NA	NA	440.707670063934	Atrial_fibroblasts
chr15	63599592	63601130	21.887284	taad_metal	ThoracicAorticAneurysm	285	taad_metal-rs8031233	rs74018140	445961	0.414012496740824	DAPK2	2	TRUE	TRUE	NA	NA	NA	NA	NA	NA	NA	rs8031233	1.707e-14	NA	NA	NA	15.366155282603	Atrial_fibroblasts
chr15	63599482	63600593	10.233013	taad_metal	ThoracicAorticAneurysm	285	taad_metal-rs8031233	rs74018140	233910.5	0.354604234766777	HERC1	2	TRUE	TRUE	NA	NA	NA	NA	NA	NA	NA	rs8031233	1.707e-14	NA	NA	NA	201.365080901765	SMC_1
chr15	63599476	63600614	9.009988	taad_metal	ThoracicAorticAneurysm	NA	taad_metal-rs8031233	rs74018140	233903	0.308302984896171	HERC1	2	TRUE	TRUE	NA	NA	NA	NA	NA	NA	NA	rs8031233	1.707e-14	NA	NA	NA	141.471144471607	VCM_left_trabecular
chr15	63599479	63600622	8.640152	taad_metal	ThoracicAorticAneurysm	NA	taad_metal-rs8031233	rs74018140	233897.5	0.303610453744733	HERC1	2	TRUE	TRUE	NA	NA	NA	NA	NA	NA	NA	rs8031233	1.707e-14	NA	NA	NA	155.968680803276	VCM_hybrid_3
chr15	63599467	63600607	9.590123	taad_metal	ThoracicAorticAneurysm	NA	taad_metal-rs8031233	rs74018140	233911	0.280247520979962	HERC1	2	TRUE	TRUE	NA	NA	NA	NA	NA	NA	NA	rs8031233	1.707e-14	NA	NA	NA	164.258787567141	VCM_left_compact_3
chr15	63599477	63600621	8.760712	taad_metal	ThoracicAorticAneurysm	NA	taad_metal-rs8031233	rs74018140	233899	0.275670770826459	HERC1	2	TRUE	TRUE	NA	NA	NA	NA	NA	NA	NA	rs8031233	1.707e-14	NA	NA	NA	195.380603320905	VCM_left_compact_1
chr15	63599496	63600644	8.560837	taad_metal	ThoracicAorticAneurysm	NA	taad_metal-rs8031233	rs74018140	446252	0.264267775396965	DAPK2	1	TRUE	TRUE	NA	NA	NA	NA	NA	NA	NA	rs8031233	1.707e-14	NA	NA	NA	8.06148822962686	Endocardial_cells_3
chr15	63599906	63601768	15.341114	taad_metal	ThoracicAorticAneurysm	285	taad_metal-rs8031233	rs74018140	233111	0.233245292185226	HERC1	1	TRUE	TRUE	MuralCells_program_6|MuralCells_program_3	54	0.769|0.25	FOXO3,NR4A3|FLI1,FOXN2,GATA3,GATA4,NR3C1,TCF12	NA	NA	NA	rs8031233	1.707e-14	NA	NA	NA	627.048797833231	Pericytes_2
chr15	63599472	63600436	7.246453	taad_metal	ThoracicAorticAneurysm	NA	taad_metal-rs8031233	rs74018140	233994	0.226710200394435	HERC1	2	TRUE	TRUE	NA	NA	NA	NA	NA	NA	NA	rs8031233	1.707e-14	NA	NA	NA	135.783590553082	ACM_right_highTNNI_2
chr15	63599496	63600644	8.560837	taad_metal	ThoracicAorticAneurysm	NA	taad_metal-rs8031233	rs74018140	233878	0.224003066009387	HERC1	2	TRUE	TRUE	Endocardial_endothelial_program_26	45	0.195	MECOM	NA	NA	NA	rs8031233	1.707e-14	NA	NA	NA	314.655322494691	Endocardial_cells_3
chr15	63599504	63600644	7.859265	taad_metal	ThoracicAorticAneurysm	NA	taad_metal-rs8031233	rs74018140	446248	0.212830151459186	DAPK2	1	TRUE	TRUE	NA	NA	NA	NA	NA	NA	NA	rs8031233	1.707e-14	NA	NA	NA	14.5257007533252	Endocardial_cells_1
chr15	63599906	63601768	15.341114	taad_metal	ThoracicAorticAneurysm	285	taad_metal-rs8031233	rs74018140	445485	0.212129407770915	DAPK2	2	TRUE	TRUE	NA	NA	NA	NA	NA	NA	NA	rs8031233	1.707e-14	NA	NA	NA	32.4668123280022	Pericytes_2
chr15	63599480	63600590	7.122883	taad_metal	ThoracicAorticAneurysm	NA	taad_metal-rs8031233	rs74018140	233913	0.193155973815385	HERC1	1	TRUE	TRUE	NA	NA	NA	NA	NA	NA	NA	rs8031233	1.707e-14	NA	NA	NA	243.27753601043	Epicardial_derived_mesenchymal
chr15	63599480	63600590	7.122883	taad_metal	ThoracicAorticAneurysm	NA	taad_metal-rs8031233	rs74018140	446287	0.193107941026748	DAPK2	2	TRUE	TRUE	NA	NA	NA	NA	NA	NA	NA	rs8031233	1.707e-14	NA	NA	NA	12.3560825287464	Epicardial_derived_mesenchymal
chr15	63599504	63600644	7.859265	taad_metal	ThoracicAorticAneurysm	NA	taad_metal-rs8031233	rs74018140	233874	0.191823382736808	HERC1	2	TRUE	TRUE	Endocardial_endothelial_program_26	45	0.463	MECOM	NA	NA	NA	rs8031233	1.707e-14	NA	NA	NA	416.137383119986	Endocardial_cells_1
chr19	40542220	40542720	20.980949	taad_metal	ThoracicAorticAneurysm	NA	taad_metal-rs8102847	rs8102847	75252	0.443530220555148	SPTBN4	1	FALSE	FALSE	NA	NA	NA	NA	NA	NA	NA	rs8102847	2.891e-11	2.891e-11	NA	NA	4.31005563276142	OFT_1
chr19	40542220	40542720	20.980949	taad_metal	ThoracicAorticAneurysm	NA	taad_metal-rs8102847	rs8102847	34380	0.360787809733164	SHKBP1	2	FALSE	FALSE	NA	NA	NA	NA	NA	NA	NA	rs8102847	2.891e-11	2.891e-11	NA	NA	4.02271859057733	OFT_1
chr19	40542265	40542765	13.246843	taad_metal	ThoracicAorticAneurysm	285	taad_metal-rs8102847	rs8102847	75297	0.295444746308918	SPTBN4	1	FALSE	FALSE	NA	NA	NA	NA	NA	NA	NA	rs8102847	2.891e-11	2.891e-11	NA	NA	4.35638422960394	Atrial_fibroblasts
chr19	40542230	40542730	11.5262	taad_metal	ThoracicAorticAneurysm	285	taad_metal-rs8102847	rs8102847	75262	0.291895921853457	SPTBN4	1	FALSE	FALSE	NA	NA	NA	NA	NA	NA	NA	rs8102847	2.891e-11	2.891e-11	NA	NA	7.50799328817692	Cardiac_fibroblast_progenitors
chr19	40542259	40542759	13.311208	taad_metal	ThoracicAorticAneurysm	285	taad_metal-rs8102847	rs8102847	75291	0.274854932054216	SPTBN4	1	FALSE	FALSE	NA	NA	NA	NA	NA	NA	NA	rs8102847	2.891e-11	2.891e-11	NA	NA	3.81828747448415	Pericytes_1
chr19	40542265	40542765	13.246843	taad_metal	ThoracicAorticAneurysm	285	taad_metal-rs8102847	rs8102847	34335	0.245604629290948	SHKBP1	2	FALSE	FALSE	NA	NA	NA	NA	NA	NA	NA	rs8102847	2.891e-11	2.891e-11	NA	NA	2.13858862180557	Atrial_fibroblasts
chr19	40542230	40542730	11.5262	taad_metal	ThoracicAorticAneurysm	285	taad_metal-rs8102847	rs8102847	34370	0.240043296794979	SHKBP1	2	FALSE	FALSE	NA	NA	NA	NA	NA	NA	NA	rs8102847	2.891e-11	2.891e-11	NA	NA	3.6732655334629	Cardiac_fibroblast_progenitors
chr19	40542203	40542703	7.367022	taad_metal	ThoracicAorticAneurysm	285	taad_metal-rs8102847	rs8102847	34397	0.235734654264803	SHKBP1	1	FALSE	FALSE	NA	NA	NA	NA	NA	NA	NA	rs8102847	2.891e-11	2.891e-11	NA	NA	3.02622603134414	Pericytes_3
chr19	40542259	40542759	13.311208	taad_metal	ThoracicAorticAneurysm	285	taad_metal-rs8102847	rs8102847	34341	0.234610823135673	SHKBP1	2	FALSE	FALSE	NA	NA	NA	NA	NA	NA	NA	rs8102847	2.891e-11	2.891e-11	NA	NA	3.03216946503153	Pericytes_1
chr19	40542248	40542748	8.123485	taad_metal	ThoracicAorticAneurysm	285	taad_metal-rs8102847	rs8102847	75280	0.20787072625536	SPTBN4	1	FALSE	FALSE	NA	NA	NA	NA	NA	NA	NA	rs8102847	2.891e-11	2.891e-11	NA	NA	2.25017511184174	Pericytes_2
chr19	40542203	40542703	7.367022	taad_metal	ThoracicAorticAneurysm	285	taad_metal-rs8102847	rs8102847	75235	0.20631091872022	SPTBN4	2	FALSE	FALSE	NA	NA	NA	NA	NA	NA	NA	rs8102847	2.891e-11	2.891e-11	NA	NA	2.2696695235081	Pericytes_3
chr19	40542248	40542748	8.123485	taad_metal	ThoracicAorticAneurysm	285	taad_metal-rs8102847	rs8102847	34352	0.184710743568581	SHKBP1	2	FALSE	FALSE	NA	NA	NA	NA	NA	NA	NA	rs8102847	2.891e-11	2.891e-11	NA	NA	3.00023348245565	Pericytes_2
chr2	36478183	36479127	8.250113	taad_metal	ThoracicAorticAneurysm	NA	taad_metal-rs861051	rs861051	122429	0.397470905433219	CRIM1	1	FALSE	FALSE	Epicardial_program_8|Epicardial_program_1	58|27	0.44|0.108	TWIST1|TEAD1	NA	NA	NA	rs861051	1.794e-10	1.794e-10	NA	NA	968.643249970314	Epicardial_mesothelial_PRG4
chr2	36477034	36479108	6.323801	taad_metal	ThoracicAorticAneurysm	285	taad_metal-rs861051	rs848546	121845	0.386046957533115	CRIM1	1	FALSE	FALSE	MuralCells_program_22	3	0.597	SRF,TEAD1	NA	NA	NA	rs861051	1.794e-10	NA	NA	NA	549.246405127051	SMC_1
chr2	36477034	36479108	6.323801	taad_metal	ThoracicAorticAneurysm	285	taad_metal-rs861051	rs848545	121845	0.386046957533115	CRIM1	1	FALSE	FALSE	MuralCells_program_22	3	0.597	SRF,TEAD1	NA	NA	NA	rs861051	1.794e-10	NA	NA	NA	549.246405127051	SMC_1
chr2	36477034	36479108	6.323801	taad_metal	ThoracicAorticAneurysm	285	taad_metal-rs861051	rs848544	121845	0.386046957533115	CRIM1	1	FALSE	FALSE	MuralCells_program_22	3	0.597	SRF,TEAD1	NA	NA	NA	rs861051	1.794e-10	NA	NA	NA	549.246405127051	SMC_1
chr2	36477034	36479108	6.323801	taad_metal	ThoracicAorticAneurysm	285	taad_metal-rs861051	rs861051	121845	0.386046957533115	CRIM1	1	FALSE	FALSE	MuralCells_program_22	3	0.597	SRF,TEAD1	NA	NA	NA	rs861051	1.794e-10	1.794e-10	NA	NA	549.246405127051	SMC_1
chr2	36478244	36478744	4.602742	taad_metal	ThoracicAorticAneurysm	285	taad_metal-rs861051	rs861051	122268	0.34985451334502	CRIM1	1	FALSE	FALSE	NA	NA	NA	NA	NA	NA	NA	rs861051	1.794e-10	1.794e-10	NA	NA	148.41807233852	Fibroblast_like_3
chr2	36478212	36478712	4.853371	taad_metal	ThoracicAorticAneurysm	285	taad_metal-rs861051	rs861051	122236	0.338689238863355	CRIM1	1	FALSE	FALSE	NA	NA	NA	NA	NA	NA	NA	rs861051	1.794e-10	1.794e-10	NA	NA	210.261979012106	Fibroblast_like_2
chr2	36478307	36478807	4.696656	taad_metal	ThoracicAorticAneurysm	NA	taad_metal-rs861051	rs861051	122331	0.246062400598977	CRIM1	1	FALSE	FALSE	NA	NA	NA	NA	NA	NA	NA	rs861051	1.794e-10	1.794e-10	NA	NA	674.092946846055	Epicardial_derived_mesenchymal
chr2	36478204	36479035	4.470254	taad_metal	ThoracicAorticAneurysm	NA	taad_metal-rs861051	rs861051	122393.5	0.242028503555949	CRIM1	1	FALSE	FALSE	NA	NA	NA	NA	NA	NA	NA	rs861051	1.794e-10	1.794e-10	NA	NA	358.70071865369	Venous_endothelial_cells
chr2	36478204	36478704	5.340933	taad_metal	ThoracicAorticAneurysm	NA	taad_metal-rs861051	rs861051	122228	0.23627633826713	CRIM1	1	FALSE	FALSE	Endocardial_endothelial_program_34|Endocardial_endothelial_program_13	231|242	0.16|0.103	JUN,JUNB,SOX18|ETS1,ETV5,MEF2C,NR5A2,SOX5	NA	NA	NA	rs861051	1.794e-10	1.794e-10	NA	NA	431.193871297776	Pre_arterial_endothelial_cells_2
chr2	36477705	36478650	5.004152	taad_metal	ThoracicAorticAneurysm	NA	taad_metal-rs861051	rs848545	121951.5	0.230302851801511	CRIM1	1	FALSE	FALSE	Endocardial_endothelial_program_13|Endocardial_endothelial_program_8|Endocardial_endothelial_program_34	242|149|231	0.189|0.102	ETS1,ETV5,MEF2C,NR5A2,SOX5|BACH1,CREB5,CREM,ETS1,NFKB1,NR5A2|JUN,JUNB,SOX18	NA	NA	NA	rs861051	1.794e-10	NA	NA	NA	689.682483533274	Pre_arterial_endothelial_cells_1
chr2	36477705	36478650	5.004152	taad_metal	ThoracicAorticAneurysm	NA	taad_metal-rs861051	rs848544	121951.5	0.230302851801511	CRIM1	1	FALSE	FALSE	Endocardial_endothelial_program_13|Endocardial_endothelial_program_8|Endocardial_endothelial_program_34	242|149|231	0.189|0.102	ETS1,ETV5,MEF2C,NR5A2,SOX5|BACH1,CREB5,CREM,ETS1,NFKB1,NR5A2|JUN,JUNB,SOX18	NA	NA	NA	rs861051	1.794e-10	NA	NA	NA	689.682483533274	Pre_arterial_endothelial_cells_1
chr2	36477705	36478650	5.004152	taad_metal	ThoracicAorticAneurysm	NA	taad_metal-rs861051	rs861051	121951.5	0.230302851801511	CRIM1	1	FALSE	FALSE	Endocardial_endothelial_program_13|Endocardial_endothelial_program_8|Endocardial_endothelial_program_34	242|149|231	0.189|0.102	ETS1,ETV5,MEF2C,NR5A2,SOX5|BACH1,CREB5,CREM,ETS1,NFKB1,NR5A2|JUN,JUNB,SOX18	NA	NA	NA	rs861051	1.794e-10	1.794e-10	NA	NA	689.682483533274	Pre_arterial_endothelial_cells_1
chr2	36478146	36478646	6.041197	taad_metal	ThoracicAorticAneurysm	NA	taad_metal-rs861051	rs861051	122170	0.185882136653164	CRIM1	1	FALSE	FALSE	NA	NA	NA	NA	NA	NA	NA	rs861051	1.794e-10	1.794e-10	NA	NA	301.660759580394	Lymphatic_endothelial_cells
chr2	36477723	36478223	1.145568	taad_metal	ThoracicAorticAneurysm	NA	taad_metal-rs861051	rs848545	121747	0.185209964659353	CRIM1	1	FALSE	FALSE	ImmuneCells_program_16	143	0.13	HIVEP1,MAFB,MITF,PPARG	NA	NA	NA	rs861051	1.794e-10	NA	NA	NA	49.6643184243436	Macrophages_2
chr2	36477723	36478223	1.145568	taad_metal	ThoracicAorticAneurysm	NA	taad_metal-rs861051	rs848544	121747	0.185209964659353	CRIM1	1	FALSE	FALSE	ImmuneCells_program_16	143	0.13	HIVEP1,MAFB,MITF,PPARG	NA	NA	NA	rs861051	1.794e-10	NA	NA	NA	49.6643184243436	Macrophages_2
chr2	36478196	36478696	3.50977	taad_metal	ThoracicAorticAneurysm	NA	taad_metal-rs861051	rs861051	122220	0.182809616011123	CRIM1	1	FALSE	FALSE	Endocardial_endothelial_program_8|Endocardial_endothelial_program_13	149|242	0.461|0.412	BACH1,CREB5,CREM,ETS1,NFKB1,NR5A2|ETS1,ETV5,MEF2C,NR5A2,SOX5	NA	NA	NA	rs861051	1.794e-10	1.794e-10	NA	NA	513.29738153185	Capillary_endothelial_cells_2
chr11	70159497	70159997	2.987521	taad_metal	ThoracicAorticAneurysm	NA	taad_metal-rs875106	rs875106	81446	0.285738800104887	ANO1	1	FALSE	FALSE	NA	NA	NA	NA	NA	NA	NA	rs875106	1.889e-35	1.889e-35	NA	NA	26.3722031118711	OFT_2
chr11	70159534	70160034	3.069301	taad_metal	ThoracicAorticAneurysm	NA	taad_metal-rs875106	rs875106	81483	0.220792014226817	ANO1	1	FALSE	FALSE	Endocardial_program_29	82	0.241	KLF2,KLF4	NA	NA	NA	rs875106	1.889e-35	1.889e-35	NA	NA	61.8927642182345	IF_valvular_endocardial_cells
chr11	70159532	70160032	1.574012	taad_metal	ThoracicAorticAneurysm	285	taad_metal-rs875106	rs875106	81481	0.186317167154536	ANO1	1	FALSE	FALSE	NA	NA	NA	NA	NA	NA	NA	rs875106	1.889e-35	1.889e-35	NA	NA	20.2287927283691	VIC_1
chr11	70159518	70160018	1.745397	taad_metal	ThoracicAorticAneurysm	285	taad_metal-rs875106	rs875106	81467	0.183893678316722	ANO1	1	FALSE	FALSE	NA	NA	NA	NA	NA	NA	NA	rs875106	1.889e-35	1.889e-35	NA	NA	5.26175328354452	VIC_5
chr12	65948182	65949624	10.072373	taad_metal	ThoracicAorticAneurysm	285	taad_metal-rs8756	rs1038196	181850	0.205866572236302	LLPH	1	FALSE	FALSE	NA	NA	NA	NA	NA	NA	NA	rs8756	7.685e-27	NA	NA	NA	7.08768438402464	VIC_3
chr12	65948182	65949624	10.072373	taad_metal	ThoracicAorticAneurysm	285	taad_metal-rs8756	rs1038196	181850	0.205866572236302	LLPH	1	FALSE	FALSE	NA	NA	NA	NA	NA	NA	NA	rs8756	7.685e-27	NA	NA	NA	7.08768438402464	VIC_3
chr12	65948182	65949624	10.072373	taad_metal	ThoracicAorticAneurysm	285	taad_metal-rs8756	rs1038196	124444	0.17460673079261	HMGA2	2	FALSE	FALSE	FB_program_12	12	0.171	BACH1,BACH2,CREB5,TEAD1	NA	NA	NA	rs8756	7.685e-27	NA	NA	NA	430.95900538942	VIC_3
chr12	65948182	65949624	10.072373	taad_metal	ThoracicAorticAneurysm	285	taad_metal-rs8756	rs1038196	124444	0.17460673079261	HMGA2	2	FALSE	FALSE	FB_program_12	12	0.171	BACH1,BACH2,CREB5,TEAD1	NA	NA	NA	rs8756	7.685e-27	NA	NA	NA	430.95900538942	VIC_3
chr15	73927022	73928247	12.112741	taad_metal	ThoracicAorticAneurysm	285	taad_metal-rs893816	rs1048661	1177.5	0.914557581091446	LOXL1	1	TRUE	TRUE	NA	NA	NA	NA	NA	NA	NA	rs893816	9.611e-22	NA	NA	NA	24.6781984568766	VIC_4
chr15	73927010	73927993	6.264625	taad_metal	ThoracicAorticAneurysm	NA	taad_metal-rs893816	rs1048661	1044.5	0.907030013156491	LOXL1	1	TRUE	TRUE	NA	NA	NA	NA	NA	NA	NA	rs893816	9.611e-22	NA	NA	NA	1.34227887633361	Macrophages_2
chr15	73927056	73928026	7.851483	taad_metal	ThoracicAorticAneurysm	NA	taad_metal-rs893816	rs1048661	1084	0.864008518604894	LOXL1	1	TRUE	TRUE	NA	NA	NA	NA	NA	NA	NA	rs893816	9.611e-22	NA	NA	NA	1.74774484113786	Lymphatic_endothelial_cells
chr15	73926987	73928252	9.873574	taad_metal	ThoracicAorticAneurysm	NA	taad_metal-rs893816	rs1048661	1162.5	0.842285129478546	LOXL1	1	TRUE	TRUE	NA	NA	NA	NA	NA	NA	NA	rs893816	9.611e-22	NA	NA	NA	3.43347746655559	Sympathetic_neurons
chr15	73927134	73928061	8.488774	taad_metal	ThoracicAorticAneurysm	NA	taad_metal-rs893816	rs1048661	1140.5	0.838941192269969	LOXL1	1	TRUE	TRUE	NA	NA	NA	NA	NA	NA	NA	rs893816	9.611e-22	NA	NA	NA	14.0443001577397	OFT_3
chr15	73926979	73927479	4.205647	taad_metal	ThoracicAorticAneurysm	NA	taad_metal-rs893816	rs1048661	772	0.779173792268131	LOXL1	1	TRUE	TRUE	NA	NA	NA	NA	NA	NA	NA	rs893816	9.611e-22	NA	NA	NA	1.14033103810036	His_bundle
chr15	73930317	73931544	7.434945	taad_metal	ThoracicAorticAneurysm	285	taad_metal-rs893816	rs2415204	4473.5	0.759958113259273	LOXL1	1	TRUE	TRUE	NA	NA	NA	NA	NA	NA	NA	rs893816	9.611e-22	NA	NA	NA	24.6781984568766	VIC_4
chr15	73930317	73931544	7.434945	taad_metal	ThoracicAorticAneurysm	285	taad_metal-rs893816	rs1992314	4473.5	0.759958113259273	LOXL1	1	TRUE	TRUE	NA	NA	NA	NA	NA	NA	NA	rs893816	9.611e-22	NA	NA	NA	24.6781984568766	VIC_4
chr15	73926965	73927465	4.81309	taad_metal	ThoracicAorticAneurysm	285	taad_metal-rs893816	rs1048661	758	0.739595362485041	LOXL1	1	TRUE	TRUE	NA	NA	NA	NA	NA	NA	NA	rs893816	9.611e-22	NA	NA	NA	34.8825251056899	VIC_3
chr15	73930343	73931447	7.80161	taad_metal	ThoracicAorticAneurysm	285	taad_metal-rs893816	rs2415204	4438	0.726645925071417	LOXL1	1	TRUE	TRUE	NA	NA	NA	NA	NA	NA	NA	rs893816	9.611e-22	NA	NA	NA	22.9734027970423	VIC_1
chr15	73930343	73931447	7.80161	taad_metal	ThoracicAorticAneurysm	285	taad_metal-rs893816	rs1992314	4438	0.726645925071417	LOXL1	1	TRUE	TRUE	NA	NA	NA	NA	NA	NA	NA	rs893816	9.611e-22	NA	NA	NA	22.9734027970423	VIC_1
chr15	73936234	73937475	5.021831	taad_metal	ThoracicAorticAneurysm	NA	taad_metal-rs893816	rs893817	10397.5	0.701701712289491	LOXL1	1	TRUE	TRUE	NA	NA	NA	NA	NA	NA	NA	rs893816	9.611e-22	1.8e-17	NA	NA	1.74774484113786	Lymphatic_endothelial_cells
chr15	73936234	73937475	5.021831	taad_metal	ThoracicAorticAneurysm	NA	taad_metal-rs893816	rs893818	10397.5	0.701701712289491	LOXL1	1	TRUE	TRUE	NA	NA	NA	NA	NA	NA	NA	rs893816	9.611e-22	1.401e-21	NA	NA	1.74774484113786	Lymphatic_endothelial_cells
chr15	73936234	73937475	5.021831	taad_metal	ThoracicAorticAneurysm	NA	taad_metal-rs893816	rs67173550	10397.5	0.701701712289491	LOXL1	1	TRUE	TRUE	NA	NA	NA	NA	NA	NA	NA	rs893816	9.611e-22	NA	NA	NA	1.74774484113786	Lymphatic_endothelial_cells
chr15	73936234	73937475	5.021831	taad_metal	ThoracicAorticAneurysm	NA	taad_metal-rs893816	rs4886785	10397.5	0.701701712289491	LOXL1	1	TRUE	TRUE	NA	NA	NA	NA	NA	NA	NA	rs893816	9.611e-22	NA	NA	NA	1.74774484113786	Lymphatic_endothelial_cells
chr15	73927003	73927503	2.983752	taad_metal	ThoracicAorticAneurysm	NA	taad_metal-rs893816	rs1048661	796	0.683241148487159	LOXL1	1	TRUE	TRUE	NA	NA	NA	NA	NA	NA	NA	rs893816	9.611e-22	NA	NA	NA	6.84098936577324	Endocardial_cells_1
chr15	73926977	73927477	3.715632	taad_metal	ThoracicAorticAneurysm	285	taad_metal-rs893816	rs1048661	770	0.654579122674643	LOXL1	1	TRUE	TRUE	NA	NA	NA	NA	NA	NA	NA	rs893816	9.611e-22	NA	NA	NA	56.4190412206611	SMC_1
chr15	73927005	73927505	5.365331	taad_metal	ThoracicAorticAneurysm	285	taad_metal-rs893816	rs1048661	798	0.647740811256979	LOXL1	1	TRUE	TRUE	NA	NA	NA	NA	NA	NA	NA	rs893816	9.611e-22	NA	NA	NA	21.0470131341781	VIC_5
chr15	73927000	73927500	4.856738	taad_metal	ThoracicAorticAneurysm	285	taad_metal-rs893816	rs1048661	793	0.647538139256229	LOXL1	1	TRUE	TRUE	NA	NA	NA	NA	NA	NA	NA	rs893816	9.611e-22	NA	NA	NA	30.4990034782124	SMC_2
chr15	73927002	73927502	1.493142	taad_metal	ThoracicAorticAneurysm	NA	taad_metal-rs893816	rs1048661	795	0.61016892769985	LOXL1	1	TRUE	TRUE	NA	NA	NA	NA	NA	NA	NA	rs893816	9.611e-22	NA	NA	NA	3.03393823993961	Transitional_PF_2
chr15	73926986	73927486	1.422067	taad_metal	ThoracicAorticAneurysm	NA	taad_metal-rs893816	rs1048661	779	0.551114233457621	LOXL1	1	TRUE	TRUE	NA	NA	NA	NA	NA	NA	NA	rs893816	9.611e-22	NA	NA	NA	2.68934642676594	Transitional_VCM_to_conduction
chr15	73936197	73937062	5.018592	taad_metal	ThoracicAorticAneurysm	NA	taad_metal-rs893816	rs893817	10172.5	0.546216589604051	LOXL1	1	TRUE	TRUE	NA	NA	NA	NA	NA	NA	NA	rs893816	9.611e-22	1.8e-17	NA	NA	6.63174126447145	Endocardial_to_endothelial_transition
chr15	73936197	73937062	5.018592	taad_metal	ThoracicAorticAneurysm	NA	taad_metal-rs893816	rs893818	10172.5	0.546216589604051	LOXL1	1	TRUE	TRUE	NA	NA	NA	NA	NA	NA	NA	rs893816	9.611e-22	1.401e-21	NA	NA	6.63174126447145	Endocardial_to_endothelial_transition
chr15	73926979	73927479	2.503133	taad_metal	ThoracicAorticAneurysm	285	taad_metal-rs893816	rs1048661	772	0.546074590206891	LOXL1	1	TRUE	TRUE	FB_program_16|FB_program_11	188|284	0.284|0.198	FOS|NA	NA	NA	NA	rs893816	9.611e-22	NA	NA	NA	29.3580221391261	Fibroblast_like_1
chr15	73927011	73927511	1.393501	taad_metal	ThoracicAorticAneurysm	NA	taad_metal-rs893816	rs1048661	804	0.539915402709235	LOXL1	1	TRUE	TRUE	NA	NA	NA	NA	NA	NA	NA	rs893816	9.611e-22	NA	NA	NA	1.43497995443387	ACM_right_lowTNNI_3
chr15	73936226	73937029	2.384859	taad_metal	ThoracicAorticAneurysm	NA	taad_metal-rs893816	rs893817	10170.5	0.504741421145882	LOXL1	1	TRUE	TRUE	NA	NA	NA	NA	NA	NA	NA	rs893816	9.611e-22	1.8e-17	NA	NA	5.39891918090715	IF_valvular_endocardial_cells
chr15	73936226	73937029	2.384859	taad_metal	ThoracicAorticAneurysm	NA	taad_metal-rs893816	rs893818	10170.5	0.504741421145882	LOXL1	1	TRUE	TRUE	NA	NA	NA	NA	NA	NA	NA	rs893816	9.611e-22	1.401e-21	NA	NA	5.39891918090715	IF_valvular_endocardial_cells
chr15	73936219	73937448	4.142937	taad_metal	ThoracicAorticAneurysm	NA	taad_metal-rs893816	rs893817	10376.5	0.501427977346018	LOXL1	1	TRUE	TRUE	NA	NA	NA	NA	NA	NA	NA	rs893816	9.611e-22	1.8e-17	NA	NA	11.4401740431811	Endocardial_cells_4
chr15	73936219	73937448	4.142937	taad_metal	ThoracicAorticAneurysm	NA	taad_metal-rs893816	rs893818	10376.5	0.501427977346018	LOXL1	1	TRUE	TRUE	NA	NA	NA	NA	NA	NA	NA	rs893816	9.611e-22	1.401e-21	NA	NA	11.4401740431811	Endocardial_cells_4
chr15	73936219	73937448	4.142937	taad_metal	ThoracicAorticAneurysm	NA	taad_metal-rs893816	rs67173550	10376.5	0.501427977346018	LOXL1	1	TRUE	TRUE	NA	NA	NA	NA	NA	NA	NA	rs893816	9.611e-22	NA	NA	NA	11.4401740431811	Endocardial_cells_4
chr15	73934504	73935462	2.294062	taad_metal	ThoracicAorticAneurysm	NA	taad_metal-rs893816	rs2028387	8526	0.494453202871509	LOXL1	1	TRUE	TRUE	NA	NA	NA	NA	NA	NA	NA	rs893816	9.611e-22	NA	NA	NA	14.0443001577397	OFT_3
chr15	73926979	73927479	2.138788	taad_metal	ThoracicAorticAneurysm	NA	taad_metal-rs893816	rs1048661	772	0.485706861876797	LOXL1	1	TRUE	TRUE	VCM_program_8	71	0.101	ESR1,NR3C1	NA	NA	NA	rs893816	9.611e-22	NA	NA	NA	8.19409436720602	VCM_hybrid_1
chr15	73926999	73927499	1.910349	taad_metal	ThoracicAorticAneurysm	NA	taad_metal-rs893816	rs1048661	792	0.452655176963426	LOXL1	1	TRUE	TRUE	NA	NA	NA	NA	NA	NA	NA	rs893816	9.611e-22	NA	NA	NA	2.87462580865184	Pre_arterial_endothelial_cells_2
chr15	73936225	73937444	4.007835	taad_metal	ThoracicAorticAneurysm	NA	taad_metal-rs893816	rs893817	10377.5	0.436699601572121	LOXL1	1	TRUE	TRUE	NA	NA	NA	NA	NA	NA	NA	rs893816	9.611e-22	1.8e-17	NA	NA	6.84098936577324	Endocardial_cells_1
chr15	73936225	73937444	4.007835	taad_metal	ThoracicAorticAneurysm	NA	taad_metal-rs893816	rs893818	10377.5	0.436699601572121	LOXL1	1	TRUE	TRUE	NA	NA	NA	NA	NA	NA	NA	rs893816	9.611e-22	1.401e-21	NA	NA	6.84098936577324	Endocardial_cells_1
chr15	73936225	73937444	4.007835	taad_metal	ThoracicAorticAneurysm	NA	taad_metal-rs893816	rs67173550	10377.5	0.436699601572121	LOXL1	1	TRUE	TRUE	NA	NA	NA	NA	NA	NA	NA	rs893816	9.611e-22	NA	NA	NA	6.84098936577324	Endocardial_cells_1
chr15	73936226	73936962	2.676678	taad_metal	ThoracicAorticAneurysm	NA	taad_metal-rs893816	rs893817	10137	0.421830667611881	LOXL1	1	TRUE	TRUE	NA	NA	NA	NA	NA	NA	NA	rs893816	9.611e-22	1.8e-17	NA	NA	1.34227887633361	Macrophages_2
chr15	73936226	73936962	2.676678	taad_metal	ThoracicAorticAneurysm	NA	taad_metal-rs893816	rs893818	10137	0.421830667611881	LOXL1	1	TRUE	TRUE	NA	NA	NA	NA	NA	NA	NA	rs893816	9.611e-22	1.401e-21	NA	NA	1.34227887633361	Macrophages_2
chr15	73936461	73936961	2.3823	taad_metal	ThoracicAorticAneurysm	NA	taad_metal-rs893816	rs893817	10254	0.405595718112597	LOXL1	1	TRUE	TRUE	NA	NA	NA	NA	NA	NA	NA	rs893816	9.611e-22	1.8e-17	NA	NA	2.50450462985509	Venous_endothelial_cells
chr15	73936461	73936961	2.3823	taad_metal	ThoracicAorticAneurysm	NA	taad_metal-rs893816	rs893818	10254	0.405595718112597	LOXL1	1	TRUE	TRUE	NA	NA	NA	NA	NA	NA	NA	rs893816	9.611e-22	1.401e-21	NA	NA	2.50450462985509	Venous_endothelial_cells
chr15	73934689	73935698	2.170758	taad_metal	ThoracicAorticAneurysm	NA	taad_metal-rs893816	rs2028387	8736.5	0.397623940473447	LOXL1	1	TRUE	TRUE	NA	NA	NA	NA	NA	NA	NA	rs893816	9.611e-22	NA	NA	NA	5.39891918090715	IF_valvular_endocardial_cells
chr15	73930983	73931483	2.376541	taad_metal	ThoracicAorticAneurysm	285	taad_metal-rs893816	rs2415204	4776	0.393784657904444	LOXL1	1	TRUE	TRUE	NA	NA	NA	NA	NA	NA	NA	rs893816	9.611e-22	NA	NA	NA	21.0470131341781	VIC_5
chr15	73930983	73931483	2.376541	taad_metal	ThoracicAorticAneurysm	285	taad_metal-rs893816	rs1992314	4776	0.393784657904444	LOXL1	1	TRUE	TRUE	NA	NA	NA	NA	NA	NA	NA	rs893816	9.611e-22	NA	NA	NA	21.0470131341781	VIC_5
chr15	73936219	73937039	2.8021	taad_metal	ThoracicAorticAneurysm	NA	taad_metal-rs893816	rs893817	10172	0.387087475386325	LOXL1	1	TRUE	TRUE	NA	NA	NA	NA	NA	NA	NA	rs893816	9.611e-22	1.8e-17	NA	NA	8.01092674465829	Endocardial_cells_2
chr15	73936219	73937039	2.8021	taad_metal	ThoracicAorticAneurysm	NA	taad_metal-rs893816	rs893818	10172	0.387087475386325	LOXL1	1	TRUE	TRUE	NA	NA	NA	NA	NA	NA	NA	rs893816	9.611e-22	1.401e-21	NA	NA	8.01092674465829	Endocardial_cells_2
chr15	73936225	73937320	3.917475	taad_metal	ThoracicAorticAneurysm	NA	taad_metal-rs893816	rs893817	10315.5	0.371799727904334	LOXL1	1	TRUE	TRUE	NA	NA	NA	NA	NA	NA	NA	rs893816	9.611e-22	1.8e-17	NA	NA	7.74703301499603	Endocardial_cells_3
chr15	73936225	73937320	3.917475	taad_metal	ThoracicAorticAneurysm	NA	taad_metal-rs893816	rs893818	10315.5	0.371799727904334	LOXL1	1	TRUE	TRUE	NA	NA	NA	NA	NA	NA	NA	rs893816	9.611e-22	1.401e-21	NA	NA	7.74703301499603	Endocardial_cells_3
chr15	73936225	73937320	3.917475	taad_metal	ThoracicAorticAneurysm	NA	taad_metal-rs893816	rs67173550	10315.5	0.371799727904334	LOXL1	1	TRUE	TRUE	NA	NA	NA	NA	NA	NA	NA	rs893816	9.611e-22	NA	NA	NA	7.74703301499603	Endocardial_cells_3
chr15	73936189	73937046	2.432708	taad_metal	ThoracicAorticAneurysm	285	taad_metal-rs893816	rs893817	10160.5	0.371089017100721	LOXL1	1	TRUE	TRUE	NA	NA	NA	NA	NA	NA	NA	rs893816	9.611e-22	1.8e-17	NA	NA	4.39140478750016	OF_valvular_endocardial_cells
chr15	73936189	73937046	2.432708	taad_metal	ThoracicAorticAneurysm	285	taad_metal-rs893816	rs893818	10160.5	0.371089017100721	LOXL1	1	TRUE	TRUE	NA	NA	NA	NA	NA	NA	NA	rs893816	9.611e-22	1.401e-21	NA	NA	4.39140478750016	OF_valvular_endocardial_cells
chr15	73930877	73931377	0.884835	taad_metal	ThoracicAorticAneurysm	NA	taad_metal-rs893816	rs2415204	4670	0.36961209811408	LOXL1	1	TRUE	TRUE	NA	NA	NA	NA	NA	NA	NA	rs893816	9.611e-22	NA	NA	NA	1.14033103810036	His_bundle
chr15	73936208	73937027	1.57155	taad_metal	ThoracicAorticAneurysm	NA	taad_metal-rs893816	rs893817	10160.5	0.353496315570487	LOXL1	1	TRUE	TRUE	NA	NA	NA	NA	NA	NA	NA	rs893816	9.611e-22	1.8e-17	NA	NA	1.31764872612283	Capillary_endothelial_cells_2
chr15	73936208	73937027	1.57155	taad_metal	ThoracicAorticAneurysm	NA	taad_metal-rs893816	rs893818	10160.5	0.353496315570487	LOXL1	1	TRUE	TRUE	NA	NA	NA	NA	NA	NA	NA	rs893816	9.611e-22	1.401e-21	NA	NA	1.31764872612283	Capillary_endothelial_cells_2
chr15	73927022	73928247	12.112741	taad_metal	ThoracicAorticAneurysm	285	taad_metal-rs893816	rs1048661	64713.5	0.352059673912587	STOML1	2	TRUE	TRUE	NA	NA	NA	NA	NA	NA	NA	rs893816	9.611e-22	NA	NA	NA	3.46360680096513	VIC_4
chr15	73926987	73928252	9.873574	taad_metal	ThoracicAorticAneurysm	NA	taad_metal-rs893816	rs1048661	64728.5	0.33633703929596	STOML1	2	TRUE	TRUE	NA	NA	NA	NA	NA	NA	NA	rs893816	9.611e-22	NA	NA	NA	6.55482061796976	Sympathetic_neurons
chr15	73936238	73937014	1.76444	taad_metal	ThoracicAorticAneurysm	NA	taad_metal-rs893816	rs893817	10169	0.28891579211101	LOXL1	1	TRUE	TRUE	NA	NA	NA	NA	NA	NA	NA	rs893816	9.611e-22	1.8e-17	NA	NA	2.66973864593526	Pre_arterial_endothelial_cells_1
chr15	73936238	73937014	1.76444	taad_metal	ThoracicAorticAneurysm	NA	taad_metal-rs893816	rs893818	10169	0.28891579211101	LOXL1	1	TRUE	TRUE	NA	NA	NA	NA	NA	NA	NA	rs893816	9.611e-22	1.401e-21	NA	NA	2.66973864593526	Pre_arterial_endothelial_cells_1
chr15	73935333	73937018	1.70625	taad_metal	ThoracicAorticAneurysm	NA	taad_metal-rs893816	rs4077284	9718.5	0.265858554214275	LOXL1	1	TRUE	TRUE	NA	NA	NA	NA	NA	NA	NA	rs893816	9.611e-22	NA	NA	NA	1.09687399139009	Capillary_endothelial_cells_1
chr15	73935333	73937018	1.70625	taad_metal	ThoracicAorticAneurysm	NA	taad_metal-rs893816	rs893816	9718.5	0.265858554214275	LOXL1	1	TRUE	TRUE	NA	NA	NA	NA	NA	NA	NA	rs893816	9.611e-22	9.611e-22	NA	NA	1.09687399139009	Capillary_endothelial_cells_1
chr15	73935333	73937018	1.70625	taad_metal	ThoracicAorticAneurysm	NA	taad_metal-rs893816	rs893817	9718.5	0.265858554214275	LOXL1	1	TRUE	TRUE	NA	NA	NA	NA	NA	NA	NA	rs893816	9.611e-22	1.8e-17	NA	NA	1.09687399139009	Capillary_endothelial_cells_1
chr15	73935333	73937018	1.70625	taad_metal	ThoracicAorticAneurysm	NA	taad_metal-rs893816	rs893818	9718.5	0.265858554214275	LOXL1	1	TRUE	TRUE	NA	NA	NA	NA	NA	NA	NA	rs893816	9.611e-22	1.401e-21	NA	NA	1.09687399139009	Capillary_endothelial_cells_1
chr15	73936850	73937512	2.197117	taad_metal	ThoracicAorticAneurysm	285	taad_metal-rs893816	rs893818	10724	0.262776732865502	LOXL1	1	TRUE	TRUE	NA	NA	NA	NA	NA	NA	NA	rs893816	9.611e-22	1.401e-21	NA	NA	32.9608051106206	Pericytes_1
chr15	73936850	73937512	2.197117	taad_metal	ThoracicAorticAneurysm	285	taad_metal-rs893816	rs67173550	10724	0.262776732865502	LOXL1	1	TRUE	TRUE	NA	NA	NA	NA	NA	NA	NA	rs893816	9.611e-22	NA	NA	NA	32.9608051106206	Pericytes_1
chr15	73936850	73937512	2.197117	taad_metal	ThoracicAorticAneurysm	285	taad_metal-rs893816	rs4886785	10724	0.262776732865502	LOXL1	1	TRUE	TRUE	NA	NA	NA	NA	NA	NA	NA	rs893816	9.611e-22	NA	NA	NA	32.9608051106206	Pericytes_1
chr15	73927134	73928061	8.488774	taad_metal	ThoracicAorticAneurysm	NA	taad_metal-rs893816	rs1048661	64750.5	0.254128099208343	STOML1	2	TRUE	TRUE	NA	NA	NA	NA	NA	NA	NA	rs893816	9.611e-22	NA	NA	NA	5.1742158475883	OFT_3
chr15	73930343	73931447	7.80161	taad_metal	ThoracicAorticAneurysm	285	taad_metal-rs893816	rs2415204	61453	0.250975001133043	STOML1	2	TRUE	TRUE	NA	NA	NA	NA	NA	NA	NA	rs893816	9.611e-22	NA	NA	NA	3.55782786679858	VIC_1
chr15	73930343	73931447	7.80161	taad_metal	ThoracicAorticAneurysm	285	taad_metal-rs893816	rs1992314	61453	0.250975001133043	STOML1	2	TRUE	TRUE	NA	NA	NA	NA	NA	NA	NA	rs893816	9.611e-22	NA	NA	NA	3.55782786679858	VIC_1
chr15	73936230	73936730	2.378141	taad_metal	ThoracicAorticAneurysm	NA	taad_metal-rs893816	rs893817	10023	0.236518503285404	LOXL1	1	TRUE	TRUE	NA	NA	NA	NA	NA	NA	NA	rs893816	9.611e-22	1.8e-17	NA	NA	14.4947516645493	Epicardial_mesothelial_ITLN1
chr15	73937200	73937700	1.068947	taad_metal	ThoracicAorticAneurysm	NA	taad_metal-rs893816	rs4886785	10993	0.232692194758966	LOXL1	1	TRUE	TRUE	NA	NA	NA	NA	NA	NA	NA	rs893816	9.611e-22	NA	NA	NA	1.34227887633361	Macrophages_2
chr15	73936210	73937169	3.919513	taad_metal	ThoracicAorticAneurysm	NA	taad_metal-rs893816	rs893817	10232.5	0.232002066688892	LOXL1	1	TRUE	TRUE	NA	NA	NA	NA	NA	NA	NA	rs893816	9.611e-22	1.8e-17	NA	NA	1.82645899827856	Macrophages_3
chr15	73936210	73937169	3.919513	taad_metal	ThoracicAorticAneurysm	NA	taad_metal-rs893816	rs893818	10232.5	0.232002066688892	LOXL1	1	TRUE	TRUE	NA	NA	NA	NA	NA	NA	NA	rs893816	9.611e-22	1.401e-21	NA	NA	1.82645899827856	Macrophages_3
chr15	73936210	73937169	3.919513	taad_metal	ThoracicAorticAneurysm	NA	taad_metal-rs893816	rs67173550	10232.5	0.232002066688892	LOXL1	1	TRUE	TRUE	NA	NA	NA	NA	NA	NA	NA	rs893816	9.611e-22	NA	NA	NA	1.82645899827856	Macrophages_3
chr15	73936850	73937350	1.617692	taad_metal	ThoracicAorticAneurysm	NA	taad_metal-rs893816	rs893818	10643	0.223861123931081	LOXL1	1	TRUE	TRUE	NA	NA	NA	NA	NA	NA	NA	rs893816	9.611e-22	1.401e-21	NA	NA	14.0443001577397	OFT_3
chr15	73936850	73937350	1.617692	taad_metal	ThoracicAorticAneurysm	NA	taad_metal-rs893816	rs67173550	10643	0.223861123931081	LOXL1	1	TRUE	TRUE	NA	NA	NA	NA	NA	NA	NA	rs893816	9.611e-22	NA	NA	NA	14.0443001577397	OFT_3
chr15	73927005	73927505	5.365331	taad_metal	ThoracicAorticAneurysm	285	taad_metal-rs893816	rs1048661	65093	0.219339582182946	STOML1	2	TRUE	TRUE	NA	NA	NA	NA	NA	NA	NA	rs893816	9.611e-22	NA	NA	NA	3.78846236415205	VIC_5
chr15	73933515	73934015	1.543482	taad_metal	ThoracicAorticAneurysm	285	taad_metal-rs893816	rs58270968	7308	0.219164390966867	LOXL1	1	TRUE	TRUE	NA	NA	NA	NA	NA	NA	NA	rs893816	9.611e-22	NA	NA	NA	30.4990034782124	SMC_2
chr15	73937300	73937800	1.494538	taad_metal	ThoracicAorticAneurysm	NA	taad_metal-rs893816	rs4886785	11093	0.216336470415353	LOXL1	1	TRUE	TRUE	NA	NA	NA	NA	NA	NA	NA	rs893816	9.611e-22	NA	NA	NA	3.43347746655559	Sympathetic_neurons
chr15	73936218	73936985	2.308495	taad_metal	ThoracicAorticAneurysm	NA	taad_metal-rs893816	rs893817	10144.5	0.21531955660909	LOXL1	1	TRUE	TRUE	NA	NA	NA	NA	NA	NA	NA	rs893816	9.611e-22	1.8e-17	NA	NA	12.6446978213581	Mature_arterial_endothelial_cells
chr15	73936218	73936985	2.308495	taad_metal	ThoracicAorticAneurysm	NA	taad_metal-rs893816	rs893818	10144.5	0.21531955660909	LOXL1	1	TRUE	TRUE	NA	NA	NA	NA	NA	NA	NA	rs893816	9.611e-22	1.401e-21	NA	NA	12.6446978213581	Mature_arterial_endothelial_cells
chr15	73936911	73937411	1.351009	taad_metal	ThoracicAorticAneurysm	NA	taad_metal-rs893816	rs67173550	10704	0.215000010222641	LOXL1	1	TRUE	TRUE	NA	NA	NA	NA	NA	NA	NA	rs893816	9.611e-22	NA	NA	NA	7.90749358320298	Aortic_endothelial_cells_1
chr15	73926965	73927465	4.81309	taad_metal	ThoracicAorticAneurysm	285	taad_metal-rs893816	rs1048661	65133	0.204337461280015	STOML1	2	TRUE	TRUE	NA	NA	NA	NA	NA	NA	NA	rs893816	9.611e-22	NA	NA	NA	3.47435509020816	VIC_3
chr15	73930317	73931544	7.434945	taad_metal	ThoracicAorticAneurysm	285	taad_metal-rs893816	rs2415204	61417.5	0.201621134914712	STOML1	2	TRUE	TRUE	NA	NA	NA	NA	NA	NA	NA	rs893816	9.611e-22	NA	NA	NA	3.46360680096513	VIC_4
chr15	73930317	73931544	7.434945	taad_metal	ThoracicAorticAneurysm	285	taad_metal-rs893816	rs1992314	61417.5	0.201621134914712	STOML1	2	TRUE	TRUE	NA	NA	NA	NA	NA	NA	NA	rs893816	9.611e-22	NA	NA	NA	3.46360680096513	VIC_4
chr15	73926979	73927479	4.205647	taad_metal	ThoracicAorticAneurysm	NA	taad_metal-rs893816	rs1048661	65119	0.189770118561576	STOML1	2	TRUE	TRUE	NA	NA	NA	NA	NA	NA	NA	rs893816	9.611e-22	NA	NA	NA	1.52044138413381	His_bundle
chr15	73927010	73927993	6.264625	taad_metal	ThoracicAorticAneurysm	NA	taad_metal-rs893816	rs1048661	64846.5	0.18583785394428	STOML1	2	TRUE	TRUE	NA	NA	NA	NA	NA	NA	NA	rs893816	9.611e-22	NA	NA	NA	1.78970516844481	Macrophages_2
chr15	73936229	73936729	1.758845	taad_metal	ThoracicAorticAneurysm	NA	taad_metal-rs893816	rs893817	10022	0.185233374356407	LOXL1	1	TRUE	TRUE	NA	NA	NA	NA	NA	NA	NA	rs893816	9.611e-22	1.8e-17	NA	NA	11.8087223159266	Epicardial_mesothelial_PRG4
chr15	73927056	73928026	7.851483	taad_metal	ThoracicAorticAneurysm	NA	taad_metal-rs893816	rs1048661	64807	0.183743104900525	STOML1	2	TRUE	TRUE	NA	NA	NA	NA	NA	NA	NA	rs893816	9.611e-22	NA	NA	NA	3.32071519816193	Lymphatic_endothelial_cells
chr15	73934257	73934757	0.91613	taad_metal	ThoracicAorticAneurysm	NA	taad_metal-rs893816	rs2028387	8050	0.181391356935809	LOXL1	1	TRUE	TRUE	NA	NA	NA	NA	NA	NA	NA	rs893816	9.611e-22	NA	NA	NA	7.74703301499603	Endocardial_cells_3
chr15	73927000	73927500	4.856738	taad_metal	ThoracicAorticAneurysm	285	taad_metal-rs893816	rs1048661	65098	0.176820388877973	STOML1	2	TRUE	TRUE	NA	NA	NA	NA	NA	NA	NA	rs893816	9.611e-22	NA	NA	NA	1.8564610812825	SMC_2
chr17	2060698	2061429	7.537743	taad_metal	ThoracicAorticAneurysm	285	taad_metal-rs903158	rs903158	5965.5	0.507533298898325	HIC1	1	FALSE	FALSE	NA	NA	NA	NA	NA	NA	NA	rs903158	7.185e-21	7.185e-21	NA	NA	18.3760207503294	Atrial_fibroblasts
chr17	2060684	2061454	6.078162	taad_metal	ThoracicAorticAneurysm	285	taad_metal-rs903158	rs903158	5971	0.469257030211918	HIC1	1	FALSE	FALSE	NA	NA	NA	NA	NA	NA	NA	rs903158	7.185e-21	7.185e-21	NA	NA	5.59087236211206	VIC_1
chr17	2060661	2061161	2.707789	taad_metal	ThoracicAorticAneurysm	NA	taad_metal-rs903158	rs903158	5813	0.316049951029363	HIC1	1	FALSE	FALSE	Endocardial_endothelial_program_9	210	0.161	WT1	NA	NA	NA	rs903158	7.185e-21	7.185e-21	NA	NA	6.89497675037753	Endocardial_cells_2
chr17	2189929	2190429	5.882883	taad_metal	ThoracicAorticAneurysm	NA	taad_metal-rs903162	rs7213715	135081	0.210421927500919	HIC1	1	TRUE	TRUE	NA	NA	NA	NA	NA	NA	NA	rs903162	2.196e-66	NA	NA	NA	2.83860699202335	IF_valvular_endocardial_cells
chr17	2189920	2190816	6.438792	taad_metal	ThoracicAorticAneurysm	NA	taad_metal-rs903162	rs7213715	135270	0.196577175926791	HIC1	1	TRUE	TRUE	Endocardial_endothelial_program_9	210	0.161	WT1	NA	NA	NA	rs903162	2.196e-66	NA	NA	NA	6.89497675037753	Endocardial_cells_2
chr17	2188898	2190438	5.325028	taad_metal	ThoracicAorticAneurysm	285	taad_metal-rs903162	rs903162	134570	0.19210358072219	HIC1	1	TRUE	TRUE	NA	NA	NA	NA	NA	NA	NA	rs903162	2.196e-66	2.196e-66	NA	NA	25.75095904623	Mature_ventricular_fibroblasts
chr17	2188898	2190438	5.325028	taad_metal	ThoracicAorticAneurysm	285	taad_metal-rs903162	rs7213715	134570	0.19210358072219	HIC1	1	TRUE	TRUE	NA	NA	NA	NA	NA	NA	NA	rs903162	2.196e-66	NA	NA	NA	25.75095904623	Mature_ventricular_fibroblasts
chr11	130441597	130442595	1.295653	taad_metal	ThoracicAorticAneurysm	285	taad_metal-rs923075	rs923075	6877	0.241534464839504	ADAMTS15	1	FALSE	FALSE	FB_program_8	260	0.61	NA	NA	NA	NA	rs923075	7.979e-11	7.979e-11	NA	NA	47.661276077048	Fibroblast_like_1
chr11	130439476	130439976	0.783989	taad_metal	ThoracicAorticAneurysm	285	taad_metal-rs923075	rs10791076	10733	0.200516050122215	ADAMTS8	1	FALSE	FALSE	NA	NA	NA	NA	NA	NA	NA	rs923075	7.979e-11	NA	NA	NA	1.06265922915408	Fibroblast_like_3
chr3	27431017	27431517	3.351183	taad_metal	ThoracicAorticAneurysm	285	taad_metal-rs923941	rs3755652	61807	0.466361840984145	NEK10	1	TRUE	TRUE	NA	NA	NA	NA	NA	NA	NA	rs923941	2.298e-10	2.404e-10	NA	NA	26.6135472935805	Atrial_fibroblasts
chr3	27485849	27486349	1.659454	taad_metal	ThoracicAorticAneurysm	NA	taad_metal-rs923941	rs2003886	1679	0.431023741623232	SLC4A7	1	TRUE	TRUE	NA	NA	NA	NA	NA	NA	NA	rs923941	2.298e-10	NA	NA	NA	50.3032660367847	VCM_right_trabecular
chr3	27485836	27486336	2.445434	taad_metal	ThoracicAorticAneurysm	NA	taad_metal-rs923941	rs2003886	1666	0.420444779324547	SLC4A7	1	TRUE	TRUE	NA	NA	NA	NA	NA	NA	NA	rs923941	2.298e-10	NA	NA	NA	87.0455789472033	PF_1
chr3	27485834	27486334	1.812451	taad_metal	ThoracicAorticAneurysm	NA	taad_metal-rs923941	rs2003886	1664	0.404969949191239	SLC4A7	1	TRUE	TRUE	NA	NA	NA	NA	NA	NA	NA	rs923941	2.298e-10	NA	NA	NA	77.7096836862648	ACM_right_lowTNNI_3
chr3	27431105	27431605	5.019132	taad_metal	ThoracicAorticAneurysm	NA	taad_metal-rs923941	rs3755652	61895	0.404158146004681	NEK10	1	TRUE	TRUE	NA	NA	NA	NA	NA	NA	NA	rs923941	2.298e-10	2.404e-10	NA	NA	22.9614045031906	Epicardial_mesothelial_PRG4
chr3	27431105	27431605	5.019132	taad_metal	ThoracicAorticAneurysm	NA	taad_metal-rs923941	rs13077400	61895	0.404158146004681	NEK10	1	TRUE	TRUE	NA	NA	NA	NA	NA	NA	NA	rs923941	2.298e-10	1.101e-09	NA	NA	22.9614045031906	Epicardial_mesothelial_PRG4
chr3	27485869	27486369	1.721299	taad_metal	ThoracicAorticAneurysm	NA	taad_metal-rs923941	rs2003886	1699	0.392028728648291	SLC4A7	1	TRUE	TRUE	NA	NA	NA	NA	NA	NA	NA	rs923941	2.298e-10	NA	NA	NA	122.147026996056	Transitional_AVN
chr3	27431063	27431563	4.045754	taad_metal	ThoracicAorticAneurysm	NA	taad_metal-rs923941	rs3755652	61853	0.365030949028675	NEK10	1	TRUE	TRUE	NA	NA	NA	NA	NA	NA	NA	rs923941	2.298e-10	2.404e-10	NA	NA	12.4358380758349	Epicardial_mesothelial_ITLN1
chr3	27485848	27486348	1.982548	taad_metal	ThoracicAorticAneurysm	285	taad_metal-rs923941	rs2003886	1678	0.347225103664288	SLC4A7	1	TRUE	TRUE	NA	NA	NA	NA	NA	NA	NA	rs923941	2.298e-10	NA	NA	NA	68.8334047976561	VCM_left_compact_2
chr3	27431037	27431537	2.658653	taad_metal	ThoracicAorticAneurysm	285	taad_metal-rs923941	rs3755652	61827	0.307479639112446	NEK10	1	TRUE	TRUE	FB_program_2|FB_program_1	243	0.764|0.627	RORA|GATA4,TCF12	NA	NA	NA	rs923941	2.298e-10	2.404e-10	NA	NA	56.0274235636573	Mature_ventricular_fibroblasts
chr3	27485841	27486341	2.170327	taad_metal	ThoracicAorticAneurysm	NA	taad_metal-rs923941	rs2003886	1671	0.302923141569043	SLC4A7	1	TRUE	TRUE	NA	NA	NA	NA	NA	NA	NA	rs923941	2.298e-10	NA	NA	NA	98.1364716739591	Transitional_VCM_to_conduction
chr3	27485848	27486348	1.887457	taad_metal	ThoracicAorticAneurysm	285	taad_metal-rs923941	rs2003886	1678	0.28390809466671	SLC4A7	1	TRUE	TRUE	NA	NA	NA	NA	NA	NA	NA	rs923941	2.298e-10	NA	NA	NA	53.6715358874192	VCM_hybrid_2
chr3	27485849	27486349	1.653539	taad_metal	ThoracicAorticAneurysm	NA	taad_metal-rs923941	rs2003886	1679	0.270265810461785	SLC4A7	1	TRUE	TRUE	NA	NA	NA	NA	NA	NA	NA	rs923941	2.298e-10	NA	NA	NA	60.3564999730785	VCM_hybrid_1
chr3	27431007	27431507	1.903127	taad_metal	ThoracicAorticAneurysm	285	taad_metal-rs923941	rs3755652	61797	0.262311337484284	NEK10	1	TRUE	TRUE	NA	NA	NA	NA	NA	NA	NA	rs923941	2.298e-10	2.404e-10	NA	NA	39.3394109843158	VIC_1
chr3	27485853	27486353	1.494883	taad_metal	ThoracicAorticAneurysm	NA	taad_metal-rs923941	rs2003886	1683	0.241553609607264	SLC4A7	1	TRUE	TRUE	NA	NA	NA	NA	NA	NA	NA	rs923941	2.298e-10	NA	NA	NA	94.6492769036219	ACM_left_highTNNI_1
chr3	27431065	27431565	1.881772	taad_metal	ThoracicAorticAneurysm	285	taad_metal-rs923941	rs3755652	61855	0.234873479761347	NEK10	1	TRUE	TRUE	NA	NA	NA	NA	NA	NA	NA	rs923941	2.298e-10	2.404e-10	NA	NA	57.8792861189897	VIC_5
chr3	27431020	27431520	3.013698	taad_metal	ThoracicAorticAneurysm	285	taad_metal-rs923941	rs3755652	61810	0.21874709115802	NEK10	1	TRUE	TRUE	NA	NA	NA	NA	NA	NA	NA	rs923941	2.298e-10	2.404e-10	NA	NA	20.1905253539275	Fibroblast_like_3
chr3	27467481	27467981	1.812386	taad_metal	ThoracicAorticAneurysm	NA	taad_metal-rs923941	rs17019809	16689	0.216969993795278	SLC4A7	1	TRUE	TRUE	Lymphatic_EC_program_2	2	0.803	MEF2A,SNAI2	NA	NA	NA	rs923941	2.298e-10	NA	NA	NA	251.500482639738	Lymphatic_endothelial_cells
chr3	27467481	27467981	1.812386	taad_metal	ThoracicAorticAneurysm	NA	taad_metal-rs923941	rs17019809	98271	0.202777272785366	NEK10	2	TRUE	TRUE	Lymphatic_EC_program_10|Lymphatic_EC_program_2	148|245	0.961|0.803	NA|MEF2A,SNAI2	NA	NA	NA	rs923941	2.298e-10	NA	NA	NA	39.3242589256018	Lymphatic_endothelial_cells
chr3	27431036	27431536	2.314834	taad_metal	ThoracicAorticAneurysm	285	taad_metal-rs923941	rs3755652	61826	0.201868798544672	NEK10	1	TRUE	TRUE	NA	NA	NA	NA	NA	NA	NA	rs923941	2.298e-10	2.404e-10	NA	NA	23.9771398557908	Cardiac_fibroblast_progenitors
chr3	27431037	27431537	4.18997	taad_metal	ThoracicAorticAneurysm	285	taad_metal-rs923941	rs3755652	61827	0.19630340547803	NEK10	1	TRUE	TRUE	NA	NA	NA	NA	NA	NA	NA	rs923941	2.298e-10	2.404e-10	NA	NA	21.5547702937647	Fibroblast_like_2
chr10	30027999	30028499	17.575519	taad_metal	ThoracicAorticAneurysm	285	taad_metal-rs9337951	rs9337951	321089	0.553553066324784	MTPAP	1	TRUE	TRUE	NA	NA	NA	NA	NA	NA	NA	rs9337951	1.603e-14	1.603e-14	NA	NA	30.4595310792564	OF_valvular_endocardial_cells
chr10	30027559	30028956	18.032068	taad_metal	ThoracicAorticAneurysm	NA	taad_metal-rs9337951	rs9337951	321080.5	0.552592153781778	MTPAP	1	TRUE	TRUE	NA	NA	NA	NA	NA	NA	NA	rs9337951	1.603e-14	1.603e-14	NA	NA	27.8772655136648	Aortic_endothelial_cells_1
chr10	30028012	30028943	20.401054	taad_metal	ThoracicAorticAneurysm	NA	taad_metal-rs9337951	rs9337951	320860.5	0.551689231510376	MTPAP	1	TRUE	TRUE	NA	NA	NA	NA	NA	NA	NA	rs9337951	1.603e-14	1.603e-14	NA	NA	26.2603995082112	Endocardial_cells_4
chr10	30028003	30028503	20.534273	taad_metal	ThoracicAorticAneurysm	NA	taad_metal-rs9337951	rs9337951	321085	0.47337773686551	MTPAP	1	TRUE	TRUE	NA	NA	NA	NA	NA	NA	NA	rs9337951	1.603e-14	1.603e-14	NA	NA	26.8144537567021	Endocardial_cells_3
chr10	30027278	30028927	17.301589	taad_metal	ThoracicAorticAneurysm	NA	taad_metal-rs9337951	rs9337951	321235.5	0.443815169667136	MTPAP	1	TRUE	TRUE	NA	NA	NA	NA	NA	NA	NA	rs9337951	1.603e-14	1.603e-14	NA	NA	27.7919920865266	Mature_arterial_endothelial_cells
chr10	30028012	30028512	18.813079	taad_metal	ThoracicAorticAneurysm	NA	taad_metal-rs9337951	rs9337951	321076	0.409516101215382	MTPAP	1	TRUE	TRUE	NA	NA	NA	NA	NA	NA	NA	rs9337951	1.603e-14	1.603e-14	NA	NA	28.0252531017844	Endocardial_cells_1
chr10	30027629	30028528	14.732382	taad_metal	ThoracicAorticAneurysm	NA	taad_metal-rs9337951	rs9337951	321259.5	0.406584460439727	MTPAP	1	TRUE	TRUE	NA	NA	NA	NA	NA	NA	NA	rs9337951	1.603e-14	1.603e-14	NA	NA	26.6102529304541	OFT_3
chr10	30027992	30028492	16.458317	taad_metal	ThoracicAorticAneurysm	NA	taad_metal-rs9337951	rs9337951	321096	0.380448238455096	MTPAP	1	TRUE	TRUE	NA	NA	NA	NA	NA	NA	NA	rs9337951	1.603e-14	1.603e-14	NA	NA	30.170505202519	Endocardial_cells_2
chr10	30027287	30028533	17.255039	taad_metal	ThoracicAorticAneurysm	NA	taad_metal-rs9337951	rs9337951	321428	0.356538033351673	MTPAP	1	TRUE	TRUE	NA	NA	NA	NA	NA	NA	NA	rs9337951	1.603e-14	1.603e-14	NA	NA	28.6491222625167	Endocardial_to_endothelial_transition
chr10	30028039	30028964	10.311794	taad_metal	ThoracicAorticAneurysm	285	taad_metal-rs9337951	rs9337951	320836.5	0.315896735477025	MTPAP	1	TRUE	TRUE	NA	NA	NA	NA	NA	NA	NA	rs9337951	1.603e-14	1.603e-14	NA	NA	29.872531663998	Fibroblast_like_3
chr10	30027269	30029220	20.718429	taad_metal	ThoracicAorticAneurysm	NA	taad_metal-rs9337951	rs9337951	321093.5	0.30332030020887	MTPAP	1	TRUE	TRUE	NA	NA	NA	NA	NA	NA	NA	rs9337951	1.603e-14	1.603e-14	NA	NA	31.1321353157091	Atrial_septal_endocardial_cells
chr10	30027278	30028927	17.301589	taad_metal	ThoracicAorticAneurysm	NA	taad_metal-rs9337951	rs9337951	292301.5	0.292742504748182	SVIL	2	TRUE	TRUE	NA	NA	NA	NA	NA	NA	NA	rs9337951	1.603e-14	1.603e-14	NA	NA	71.7850032566683	Mature_arterial_endothelial_cells
chr10	30027815	30029009	9.933275	taad_metal	ThoracicAorticAneurysm	285	taad_metal-rs9337951	rs9337951	320926	0.267727034139467	MTPAP	1	TRUE	TRUE	NA	NA	NA	NA	NA	NA	NA	rs9337951	1.603e-14	1.603e-14	NA	NA	31.0294209300074	SMC_2
chr10	30027992	30028492	10.874341	taad_metal	ThoracicAorticAneurysm	NA	taad_metal-rs9337951	rs9337951	321096	0.263007029613863	MTPAP	1	TRUE	TRUE	NA	NA	NA	NA	NA	NA	NA	rs9337951	1.603e-14	1.603e-14	NA	NA	29.3879312115358	IF_valvular_endocardial_cells
chr10	30027559	30028956	18.032068	taad_metal	ThoracicAorticAneurysm	NA	taad_metal-rs9337951	rs9337951	292456.5	0.248601566618749	SVIL	2	TRUE	TRUE	NA	NA	NA	NA	NA	NA	NA	rs9337951	1.603e-14	1.603e-14	NA	NA	200.769921824374	Aortic_endothelial_cells_1
chr10	30028038	30028538	8.95968	taad_metal	ThoracicAorticAneurysm	NA	taad_metal-rs9337951	rs9337951	321050	0.244405515675052	MTPAP	1	TRUE	TRUE	NA	NA	NA	NA	NA	NA	NA	rs9337951	1.603e-14	1.603e-14	NA	NA	26.91695075374	Pre_arterial_endothelial_cells_2
chr10	30026598	30029167	7.058506	taad_metal	ThoracicAorticAneurysm	285	taad_metal-rs9337951	rs9337951	321455.5	0.221962894423469	MTPAP	1	TRUE	TRUE	NA	NA	NA	NA	NA	NA	NA	rs9337951	1.603e-14	1.603e-14	NA	NA	29.2758407325141	VIC_1
chr10	30028012	30028943	20.401054	taad_metal	ThoracicAorticAneurysm	NA	taad_metal-rs9337951	rs9337951	292676.5	0.221778993384706	SVIL	2	TRUE	TRUE	Endocardial_endothelial_program_7|Endocardial_endothelial_program_14	52|30	0.146|0.113	NA	NA	NA	NA	rs9337951	1.603e-14	1.603e-14	NA	NA	381.252466787528	Endocardial_cells_4
chr10	30027534	30028977	12.063787	taad_metal	ThoracicAorticAneurysm	285	taad_metal-rs9337951	rs9337951	321082.5	0.213117139623964	MTPAP	1	TRUE	TRUE	NA	NA	NA	NA	NA	NA	NA	rs9337951	1.603e-14	1.603e-14	NA	NA	30.3840634991181	Fibroblast_like_1
chr10	30027820	30028493	7.140613	taad_metal	ThoracicAorticAneurysm	285	taad_metal-rs9337951	rs9337951	321181.5	0.208597348954867	MTPAP	1	TRUE	TRUE	NA	NA	NA	NA	NA	NA	NA	rs9337951	1.603e-14	1.603e-14	NA	NA	28.2820552899079	Fibroblast_like_2
chr10	30027534	30028977	12.063787	taad_metal	ThoracicAorticAneurysm	285	taad_metal-rs9337951	rs9337951	292454.5	0.208197479144986	SVIL	2	TRUE	TRUE	FB_program_9|FB_program_10|FB_program_19|FB_program_24	32|43|37|50	0.763|0.669|0.337|0.14	NA|GLI2|PBX1	NA	NA	NA	rs9337951	1.603e-14	1.603e-14	NA	NA	1216.75266051697	Fibroblast_like_1
chr10	30027022	30028534	17.808269	taad_metal	ThoracicAorticAneurysm	NA	taad_metal-rs9337951	rs9337951	321560	0.205489030800931	MTPAP	1	TRUE	TRUE	NA	NA	NA	NA	NA	NA	NA	rs9337951	1.603e-14	1.603e-14	NA	NA	34.7847865257651	Venous_endothelial_cells
chr10	30027629	30028528	14.732382	taad_metal	ThoracicAorticAneurysm	NA	taad_metal-rs9337951	rs9337951	292277.5	0.204820598384733	SVIL	2	TRUE	TRUE	NA	NA	NA	NA	NA	NA	NA	rs9337951	1.603e-14	1.603e-14	NA	NA	545.510185074309	OFT_3
chr10	30028012	30028512	18.813079	taad_metal	ThoracicAorticAneurysm	NA	taad_metal-rs9337951	rs9337951	292461	0.20477371731607	SVIL	2	TRUE	TRUE	Endocardial_endothelial_program_2|Endocardial_endothelial_program_14|Endocardial_endothelial_program_7	154|30|52	0.566|0.512|0.31	GATA4,GATA6,KLF7,MECOM|NA	NA	NA	NA	rs9337951	1.603e-14	1.603e-14	NA	NA	302.006877201003	Endocardial_cells_1
chr10	30027833	30028913	5.391582	taad_metal	ThoracicAorticAneurysm	NA	taad_metal-rs9337951	rs9337951	320965	0.203109095212873	MTPAP	1	TRUE	TRUE	NA	NA	NA	NA	NA	NA	NA	rs9337951	1.603e-14	1.603e-14	NA	NA	29.5466349679297	OFT_2
chr10	30027999	30028499	17.575519	taad_metal	ThoracicAorticAneurysm	285	taad_metal-rs9337951	rs9337951	292448	0.20085850613823	SVIL	2	TRUE	TRUE	Endocardial_program_33	295	0.16	GATA6,NFATC2	NA	NA	NA	rs9337951	1.603e-14	1.603e-14	NA	NA	228.259614805593	OF_valvular_endocardial_cells
chr10	30027992	30028492	10.874341	taad_metal	ThoracicAorticAneurysm	NA	taad_metal-rs9337951	rs9337951	292441	0.196323807723662	SVIL	2	TRUE	TRUE	Endocardial_endothelial_program_24	138	0.617	GATA4,GATA6	NA	NA	NA	rs9337951	1.603e-14	1.603e-14	NA	NA	202.765593567472	IF_valvular_endocardial_cells
chr10	30028003	30028503	20.534273	taad_metal	ThoracicAorticAneurysm	NA	taad_metal-rs9337951	rs9337951	292452	0.195528373389204	SVIL	2	TRUE	TRUE	Endocardial_endothelial_program_7|Endocardial_endothelial_program_14	52|30	0.358|0.263	NA	NA	NA	NA	rs9337951	1.603e-14	1.603e-14	NA	NA	407.877000213887	Endocardial_cells_3
chr10	30028039	30029482	7.858911	taad_metal	ThoracicAorticAneurysm	NA	taad_metal-rs9337951	rs9337951	320577.5	0.192562633980177	MTPAP	1	TRUE	TRUE	NA	NA	NA	NA	NA	NA	NA	rs9337951	1.603e-14	1.603e-14	NA	NA	36.601353503412	Capillary_endothelial_cells_2
chr10	30028039	30028964	10.311794	taad_metal	ThoracicAorticAneurysm	285	taad_metal-rs9337951	rs9337951	292700.5	0.189900740348151	SVIL	2	TRUE	TRUE	FB_program_24|FB_program_22|FB_program_19	50|250|37	0.131|0.116|0.104	NA|PBX1	NA	NA	NA	rs9337951	1.603e-14	1.603e-14	NA	NA	1164.55644190519	Fibroblast_like_3
chr10	30028038	30028538	8.95968	taad_metal	ThoracicAorticAneurysm	NA	taad_metal-rs9337951	rs9337951	292487	0.174619266226797	SVIL	2	TRUE	TRUE	NA	NA	NA	NA	NA	NA	NA	rs9337951	1.603e-14	1.603e-14	NA	NA	79.4442041663781	Pre_arterial_endothelial_cells_2
chr11	128662971	128663471	2.382087	taad_metal	ThoracicAorticAneurysm	285	taad_metal-rs947927	rs610194	30694	0.35965468252623	FLI1	1	FALSE	FALSE	NA	NA	NA	NA	NA	NA	NA	rs947927	1.097e-08	NA	NA	NA	33.948885648133	SMC_1
chr11	128660905	128661405	1.315698	taad_metal	ThoracicAorticAneurysm	285	taad_metal-rs947927	rs612789	32760	0.18658032907496	FLI1	1	FALSE	FALSE	NA	NA	NA	NA	NA	NA	NA	rs947927	1.097e-08	2.704e-07	NA	NA	33.948885648133	SMC_1
chr11	128660905	128661405	1.315698	taad_metal	ThoracicAorticAneurysm	285	taad_metal-rs947927	rs613239	32760	0.18658032907496	FLI1	1	FALSE	FALSE	NA	NA	NA	NA	NA	NA	NA	rs947927	1.097e-08	NA	NA	NA	33.948885648133	SMC_1
chr11	128662955	128663455	2.786278	taad_metal	ThoracicAorticAneurysm	NA	taad_metal-rs947927	rs610194	30710	0.179035953675732	FLI1	1	FALSE	FALSE	NA	NA	NA	NA	NA	NA	NA	rs947927	1.097e-08	NA	NA	NA	236.128892677587	OFT_2
chr6	169251921	169252958	3.00203	taad_metal	ThoracicAorticAneurysm	285	taad_metal-rs9505896	rs73046034	1674.5	0.812004228353915	THBS2	1	TRUE	TRUE	FB_program_3|FB_program_16|FB_program_5	75|37|108	0.773|0.434|0.348	NR1D2,PGR,RORA,TCF21|FOS|MSC,TCF21	NA	NA	NA	rs9505896	1.702e-09	NA	NA	NA	174.537362850809	Mature_ventricular_fibroblasts
chr6	169251921	169252958	3.00203	taad_metal	ThoracicAorticAneurysm	285	taad_metal-rs9505896	rs9717605	1674.5	0.812004228353915	THBS2	1	TRUE	TRUE	FB_program_3|FB_program_16|FB_program_5	75|37|108	0.773|0.434|0.348	NR1D2,PGR,RORA,TCF21|FOS|MSC,TCF21	NA	NA	NA	rs9505896	1.702e-09	NA	NA	NA	174.537362850809	Mature_ventricular_fibroblasts
chr6	169251966	169252644	2.871077	taad_metal	ThoracicAorticAneurysm	285	taad_metal-rs9505896	rs73046034	1809	0.626737619752689	THBS2	1	TRUE	TRUE	FB_program_26|FB_program_5	278|108	0.699|0.248	MEF2C|MSC,TCF21	NA	NA	NA	rs9505896	1.702e-09	NA	NA	NA	310.174557147801	Atrial_fibroblasts
chr6	169251966	169252644	2.871077	taad_metal	ThoracicAorticAneurysm	285	taad_metal-rs9505896	rs9717605	1809	0.626737619752689	THBS2	1	TRUE	TRUE	FB_program_26|FB_program_5	278|108	0.699|0.248	MEF2C|MSC,TCF21	NA	NA	NA	rs9505896	1.702e-09	NA	NA	NA	310.174557147801	Atrial_fibroblasts
chr6	169252158	169252658	0.512575	taad_metal	ThoracicAorticAneurysm	NA	taad_metal-rs9505896	rs73046034	1706	0.573830587560177	THBS2	1	TRUE	TRUE	NA	NA	NA	NA	NA	NA	NA	rs9505896	1.702e-09	NA	NA	NA	4.45245267529793	Venous_endothelial_cells
chr6	169252158	169252658	0.512575	taad_metal	ThoracicAorticAneurysm	NA	taad_metal-rs9505896	rs9717605	1706	0.573830587560177	THBS2	1	TRUE	TRUE	NA	NA	NA	NA	NA	NA	NA	rs9505896	1.702e-09	NA	NA	NA	4.45245267529793	Venous_endothelial_cells
chr6	169252135	169252635	1.141365	taad_metal	ThoracicAorticAneurysm	285	taad_metal-rs9505896	rs73046034	1729	0.562495693073998	THBS2	1	TRUE	TRUE	NA	NA	NA	NA	NA	NA	NA	rs9505896	1.702e-09	NA	NA	NA	55.8070713963549	VIC_1
chr6	169252135	169252635	1.141365	taad_metal	ThoracicAorticAneurysm	285	taad_metal-rs9505896	rs9717605	1729	0.562495693073998	THBS2	1	TRUE	TRUE	NA	NA	NA	NA	NA	NA	NA	rs9505896	1.702e-09	NA	NA	NA	55.8070713963549	VIC_1
chr6	169247820	169248637	1.288457	taad_metal	ThoracicAorticAneurysm	285	taad_metal-rs9505896	rs12181068	5885.5	0.477385723857239	THBS2	1	TRUE	TRUE	MuralCells_program_9	37	0.952	GATA4,TWIST2	NA	NA	NA	rs9505896	1.702e-09	NA	NA	NA	215.284032017239	Pericytes_1
chr6	169246365	169246865	0.834434	taad_metal	ThoracicAorticAneurysm	285	taad_metal-rs9505896	rs73046011	7499	0.434375158852877	THBS2	1	TRUE	TRUE	NA	NA	NA	NA	NA	NA	NA	rs9505896	1.702e-09	NA	NA	NA	101.378572050029	Pericytes_3
chr6	169246365	169246865	0.834434	taad_metal	ThoracicAorticAneurysm	285	taad_metal-rs9505896	rs9505897	7499	0.434375158852877	THBS2	1	TRUE	TRUE	NA	NA	NA	NA	NA	NA	NA	rs9505896	1.702e-09	2.698e-09	NA	NA	101.378572050029	Pericytes_3
chr6	169246365	169246865	0.834434	taad_metal	ThoracicAorticAneurysm	285	taad_metal-rs9505896	rs9505896	7499	0.434375158852877	THBS2	1	TRUE	TRUE	NA	NA	NA	NA	NA	NA	NA	rs9505896	1.702e-09	1.702e-09	NA	NA	101.378572050029	Pericytes_3
chr6	169247418	169247918	1.038269	taad_metal	ThoracicAorticAneurysm	NA	taad_metal-rs9505896	rs73046018	6446	0.427896900149179	THBS2	1	TRUE	TRUE	NA	NA	NA	NA	NA	NA	NA	rs9505896	1.702e-09	NA	NA	NA	122.33771999118	OFT_2
chr6	169247418	169247918	1.038269	taad_metal	ThoracicAorticAneurysm	NA	taad_metal-rs9505896	rs73046021	6446	0.427896900149179	THBS2	1	TRUE	TRUE	NA	NA	NA	NA	NA	NA	NA	rs9505896	1.702e-09	NA	NA	NA	122.33771999118	OFT_2
chr6	169246404	169246904	0.842432	taad_metal	ThoracicAorticAneurysm	285	taad_metal-rs9505896	rs73046011	7460	0.350247342218256	THBS2	1	TRUE	TRUE	NA	NA	NA	NA	NA	NA	NA	rs9505896	1.702e-09	NA	NA	NA	168.12007964506	SMC_1
chr6	169246404	169246904	0.842432	taad_metal	ThoracicAorticAneurysm	285	taad_metal-rs9505896	rs9505897	7460	0.350247342218256	THBS2	1	TRUE	TRUE	NA	NA	NA	NA	NA	NA	NA	rs9505896	1.702e-09	2.698e-09	NA	NA	168.12007964506	SMC_1
chr6	169246404	169246904	0.842432	taad_metal	ThoracicAorticAneurysm	285	taad_metal-rs9505896	rs9505896	7460	0.350247342218256	THBS2	1	TRUE	TRUE	NA	NA	NA	NA	NA	NA	NA	rs9505896	1.702e-09	1.702e-09	NA	NA	168.12007964506	SMC_1
chr6	169247406	169247906	0.532632	taad_metal	ThoracicAorticAneurysm	285	taad_metal-rs9505896	rs73046018	6458	0.276735690943127	THBS2	1	TRUE	TRUE	NA	NA	NA	NA	NA	NA	NA	rs9505896	1.702e-09	NA	NA	NA	101.378572050029	Pericytes_3
chr6	169247406	169247906	0.532632	taad_metal	ThoracicAorticAneurysm	285	taad_metal-rs9505896	rs73046021	6458	0.276735690943127	THBS2	1	TRUE	TRUE	NA	NA	NA	NA	NA	NA	NA	rs9505896	1.702e-09	NA	NA	NA	101.378572050029	Pericytes_3
chr6	169246416	169246916	0.621014	taad_metal	ThoracicAorticAneurysm	285	taad_metal-rs9505896	rs73046011	7448	0.265430046504229	THBS2	1	TRUE	TRUE	FB_program_3|FB_program_16|FB_program_5	75|37|108	0.773|0.434|0.348	NR1D2,PGR,RORA,TCF21|FOS|MSC,TCF21	NA	NA	NA	rs9505896	1.702e-09	NA	NA	NA	174.537362850809	Mature_ventricular_fibroblasts
chr6	169246416	169246916	0.621014	taad_metal	ThoracicAorticAneurysm	285	taad_metal-rs9505896	rs9505897	7448	0.265430046504229	THBS2	1	TRUE	TRUE	FB_program_3|FB_program_16|FB_program_5	75|37|108	0.773|0.434|0.348	NR1D2,PGR,RORA,TCF21|FOS|MSC,TCF21	NA	NA	NA	rs9505896	1.702e-09	2.698e-09	NA	NA	174.537362850809	Mature_ventricular_fibroblasts
chr6	169246416	169246916	0.621014	taad_metal	ThoracicAorticAneurysm	285	taad_metal-rs9505896	rs9505896	7448	0.265430046504229	THBS2	1	TRUE	TRUE	FB_program_3|FB_program_16|FB_program_5	75|37|108	0.773|0.434|0.348	NR1D2,PGR,RORA,TCF21|FOS|MSC,TCF21	NA	NA	NA	rs9505896	1.702e-09	1.702e-09	NA	NA	174.537362850809	Mature_ventricular_fibroblasts
chr6	169246416	169246916	1.03382	taad_metal	ThoracicAorticAneurysm	285	taad_metal-rs9505896	rs73046011	7448	0.259131000247198	THBS2	1	TRUE	TRUE	FB_program_26|FB_program_5	278|108	0.699|0.248	MEF2C|MSC,TCF21	NA	NA	NA	rs9505896	1.702e-09	NA	NA	NA	310.174557147801	Atrial_fibroblasts
chr6	169246416	169246916	1.03382	taad_metal	ThoracicAorticAneurysm	285	taad_metal-rs9505896	rs9505897	7448	0.259131000247198	THBS2	1	TRUE	TRUE	FB_program_26|FB_program_5	278|108	0.699|0.248	MEF2C|MSC,TCF21	NA	NA	NA	rs9505896	1.702e-09	2.698e-09	NA	NA	310.174557147801	Atrial_fibroblasts
chr6	169246416	169246916	1.03382	taad_metal	ThoracicAorticAneurysm	285	taad_metal-rs9505896	rs9505896	7448	0.259131000247198	THBS2	1	TRUE	TRUE	FB_program_26|FB_program_5	278|108	0.699|0.248	MEF2C|MSC,TCF21	NA	NA	NA	rs9505896	1.702e-09	1.702e-09	NA	NA	310.174557147801	Atrial_fibroblasts
chr6	169246418	169246918	0.720258	taad_metal	ThoracicAorticAneurysm	285	taad_metal-rs9505896	rs73046011	7446	0.244480734049577	THBS2	1	TRUE	TRUE	VIC_program_25	89	0.151	MEF2A	NA	NA	NA	rs9505896	1.702e-09	NA	NA	NA	196.370549698565	VIC_3
chr6	169246418	169246918	0.720258	taad_metal	ThoracicAorticAneurysm	285	taad_metal-rs9505896	rs9505897	7446	0.244480734049577	THBS2	1	TRUE	TRUE	VIC_program_25	89	0.151	MEF2A	NA	NA	NA	rs9505896	1.702e-09	2.698e-09	NA	NA	196.370549698565	VIC_3
chr6	169246418	169246918	0.720258	taad_metal	ThoracicAorticAneurysm	285	taad_metal-rs9505896	rs9505896	7446	0.244480734049577	THBS2	1	TRUE	TRUE	VIC_program_25	89	0.151	MEF2A	NA	NA	NA	rs9505896	1.702e-09	1.702e-09	NA	NA	196.370549698565	VIC_3
chr6	169246364	169246864	0.572356	taad_metal	ThoracicAorticAneurysm	285	taad_metal-rs9505896	rs73046011	7500	0.23613732080392	THBS2	1	TRUE	TRUE	FB_program_10|FB_program_16|VIC_program_25	53|37|89	0.669|0.284|0.16	GLI2|FOS|MEF2A	NA	NA	NA	rs9505896	1.702e-09	NA	NA	NA	261.97152788183	Fibroblast_like_1
chr6	169246364	169246864	0.572356	taad_metal	ThoracicAorticAneurysm	285	taad_metal-rs9505896	rs9505897	7500	0.23613732080392	THBS2	1	TRUE	TRUE	FB_program_10|FB_program_16|VIC_program_25	53|37|89	0.669|0.284|0.16	GLI2|FOS|MEF2A	NA	NA	NA	rs9505896	1.702e-09	2.698e-09	NA	NA	261.97152788183	Fibroblast_like_1
chr6	169246364	169246864	0.572356	taad_metal	ThoracicAorticAneurysm	285	taad_metal-rs9505896	rs9505896	7500	0.23613732080392	THBS2	1	TRUE	TRUE	FB_program_10|FB_program_16|VIC_program_25	53|37|89	0.669|0.284|0.16	GLI2|FOS|MEF2A	NA	NA	NA	rs9505896	1.702e-09	1.702e-09	NA	NA	261.97152788183	Fibroblast_like_1
chr6	169248008	169248508	0.512879	taad_metal	ThoracicAorticAneurysm	285	taad_metal-rs9505896	rs12181068	5856	0.214049400766867	THBS2	1	TRUE	TRUE	FB_program_16	37	0.114	FOS	NA	NA	NA	rs9505896	1.702e-09	NA	NA	NA	100.833157171322	Cardiac_fibroblast_progenitors
chr13	27275572	27276519	3.574781	taad_metal	ThoracicAorticAneurysm	285	taad_metal-rs9512599	rs74833627	5719.5	0.619722765178493	RASL11A	1	FALSE	FALSE	MuralCells_program_32	96	0.21	FOXS1,NR4A1	NA	NA	NA	rs9512599	9.012e-10	NA	NA	NA	2.78593109085168	Pericytes_2
chr13	27293890	27294626	5.616106	taad_metal	ThoracicAorticAneurysm	NA	taad_metal-rs9512599	rs79231778	23932	0.484647313674213	RASL11A	1	FALSE	FALSE	NA	NA	NA	NA	NA	NA	NA	rs9512599	9.012e-10	NA	NA	NA	1.82645899827856	Macrophages_3
chr13	27293913	27294413	3.197016	taad_metal	ThoracicAorticAneurysm	NA	taad_metal-rs9512599	rs79231778	23837	0.409253743377316	RASL11A	1	FALSE	FALSE	NA	NA	NA	NA	NA	NA	NA	rs9512599	9.012e-10	NA	NA	NA	1.33318746040537	Macrophages_1
chr13	27279848	27280631	1.505703	taad_metal	ThoracicAorticAneurysm	NA	taad_metal-rs9512599	rs9512597	9913.5	0.259783072281632	RASL11A	1	FALSE	FALSE	NA	NA	NA	NA	NA	NA	NA	rs9512599	9.012e-10	NA	NA	NA	1.33318746040537	Macrophages_1
chr13	27293905	27294405	2.427909	taad_metal	ThoracicAorticAneurysm	NA	taad_metal-rs9512599	rs79231778	23829	0.252142913897805	RASL11A	1	FALSE	FALSE	NA	NA	NA	NA	NA	NA	NA	rs9512599	9.012e-10	NA	NA	NA	1.34227887633361	Macrophages_2
chr13	27285255	27285755	2.651379	taad_metal	ThoracicAorticAneurysm	285	taad_metal-rs9512599	rs147611675	15179	0.20419046965797	RASL11A	1	FALSE	FALSE	MuralCells_program_32	96	0.784	FOXS1,NR4A1	NA	NA	NA	rs9512599	9.012e-10	NA	NA	NA	14.8789446541087	Pericytes_3
chr13	27285332	27286213	2.098997	taad_metal	ThoracicAorticAneurysm	285	taad_metal-rs9512599	rs147611675	15446.5	0.181272601362773	RASL11A	1	FALSE	FALSE	MuralCells_program_32	96	0.21	FOXS1,NR4A1	NA	NA	NA	rs9512599	9.012e-10	NA	NA	NA	2.78593109085168	Pericytes_2
chr13	27285332	27286213	2.098997	taad_metal	ThoracicAorticAneurysm	285	taad_metal-rs9512599	rs144492220	15446.5	0.181272601362773	RASL11A	1	FALSE	FALSE	MuralCells_program_32	96	0.21	FOXS1,NR4A1	NA	NA	NA	rs9512599	9.012e-10	NA	NA	NA	2.78593109085168	Pericytes_2
chr13	42039536	42041630	24.880715	taad_metal	ThoracicAorticAneurysm	NA	taad_metal-rs9594670	rs67646181	79498	0.946074852337298	VWA8	1	FALSE	FALSE	NA	NA	NA	NA	NA	NA	NA	rs9594670	9.412e-09	NA	NA	NA	124.107441661796	Aortic_endothelial_cells_1
chr13	42039956	42041625	25.331559	taad_metal	ThoracicAorticAneurysm	285	taad_metal-rs9594670	rs67646181	79705.5	0.93245467439653	VWA8	1	FALSE	FALSE	NA	NA	NA	NA	NA	NA	NA	rs9594670	9.412e-09	NA	NA	NA	141.894300706198	Pericytes_1
chr13	42039922	42041634	25.716774	taad_metal	ThoracicAorticAneurysm	NA	taad_metal-rs9594670	rs67646181	79693	0.904876116851713	VWA8	1	FALSE	FALSE	NA	NA	NA	NA	NA	NA	NA	rs9594670	9.412e-09	NA	NA	NA	468.058966018716	ACM_left_hybrid
chr13	42039917	42041628	25.119799	taad_metal	ThoracicAorticAneurysm	NA	taad_metal-rs9594670	rs67646181	79687.5	0.893775339427139	VWA8	1	FALSE	FALSE	NA	NA	NA	NA	NA	NA	NA	rs9594670	9.412e-09	NA	NA	NA	172.042819472974	Epicardial_mesothelial_ITLN1
chr13	42039956	42041627	37.961928	taad_metal	ThoracicAorticAneurysm	NA	taad_metal-rs9594670	rs67646181	79706.5	0.891813227425554	VWA8	1	FALSE	FALSE	core_conduction_program_5	250	0.208	ESRRG	NA	NA	NA	rs9594670	9.412e-09	NA	NA	NA	446.249546243274	His_bundle
chr13	42039926	42041620	26.470521	taad_metal	ThoracicAorticAneurysm	NA	taad_metal-rs9594670	rs67646181	79688	0.891688984693778	VWA8	1	FALSE	FALSE	NA	NA	NA	NA	NA	NA	NA	rs9594670	9.412e-09	NA	NA	NA	206.980660593047	Epicardial_mesothelial_PRG4
chr13	42039936	42041648	29.416084	taad_metal	ThoracicAorticAneurysm	NA	taad_metal-rs9594670	rs67646181	79707	0.890215484601895	VWA8	1	FALSE	FALSE	NA	NA	NA	NA	NA	NA	NA	rs9594670	9.412e-09	NA	NA	NA	427.413164019611	AV_valve_CM
chr13	42039943	42041699	24.573321	taad_metal	ThoracicAorticAneurysm	NA	taad_metal-rs9594670	rs67646181	79736	0.873931707593816	VWA8	1	FALSE	FALSE	NA	NA	NA	NA	NA	NA	NA	rs9594670	9.412e-09	NA	NA	NA	147.900483888721	Macrophages_1
chr13	42047426	42048908	10.077297	taad_metal	ThoracicAorticAneurysm	285	taad_metal-rs9594670	rs68004929	87082	0.850003468239304	VWA8	1	FALSE	FALSE	VIC_program_23	150	0.161	GATA4,MEF2A,MEF2C,NFIB,TBX5	NA	NA	NA	rs9594670	9.412e-09	NA	NA	NA	169.050945649919	Cardiac_fibroblast_progenitors
chr13	42039936	42041648	29.416084	taad_metal	ThoracicAorticAneurysm	NA	taad_metal-rs9594670	rs67646181	97249	0.839546184560676	DGKH	2	FALSE	FALSE	NA	NA	NA	NA	NA	NA	NA	rs9594670	9.412e-09	NA	NA	NA	365.37107938809	AV_valve_CM
chr13	42039924	42042131	35.290029	taad_metal	ThoracicAorticAneurysm	NA	taad_metal-rs9594670	rs67646181	79942.5	0.830318504268485	VWA8	1	FALSE	FALSE	Endocardial_endothelial_program_12	191	0.104	BACH2,ERG,ETS1,ETS2,MEF2C,MEOX1,NR3C1,NR5A2,SOX7,TCF15	NA	NA	NA	rs9594670	9.412e-09	NA	NA	NA	163.592341474187	Pre_arterial_endothelial_cells_2
chr13	42047461	42049877	21.004458	taad_metal	ThoracicAorticAneurysm	NA	taad_metal-rs9594670	rs68004929	87584	0.828986091895663	VWA8	1	FALSE	FALSE	NA	NA	NA	NA	NA	NA	NA	rs9594670	9.412e-09	NA	NA	NA	83.3674289222759	Lymphatic_endothelial_cells
chr13	42047461	42049430	25.304235	taad_metal	ThoracicAorticAneurysm	285	taad_metal-rs9594670	rs68004929	87360.5	0.819835276010446	VWA8	1	FALSE	FALSE	MuralCells_program_21	129	0.791	EBF1,ELF2,FOXN2,FOXP1,MEF2A,MEF2C,NR3C1,NR3C2,RARB,SP4	NA	NA	NA	rs9594670	9.412e-09	NA	NA	NA	205.837447135618	Pericytes_2
chr13	42047459	42049676	17.876304	taad_metal	ThoracicAorticAneurysm	NA	taad_metal-rs9594670	rs68004929	87482.5	0.811943840179692	VWA8	1	FALSE	FALSE	NA	NA	NA	NA	NA	NA	NA	rs9594670	9.412e-09	NA	NA	NA	141.207529633454	Endocardial_cells_2
chr13	42039920	42042155	28.208079	taad_metal	ThoracicAorticAneurysm	NA	taad_metal-rs9594670	rs67646181	79952.5	0.810360071297759	VWA8	1	FALSE	FALSE	NA	NA	NA	NA	NA	NA	NA	rs9594670	9.412e-09	NA	NA	NA	493.626127392954	ACM_left_lowTNNI
chr13	42039923	42042164	36.732855	taad_metal	ThoracicAorticAneurysm	NA	taad_metal-rs9594670	rs67646181	79958.5	0.805383984962472	VWA8	1	FALSE	FALSE	VCM_program_3|VCM_program_1	171|250	0.248|0.143	BHLHE40,MEF2A,MXI1,NPAS2|NFYC	NA	NA	NA	rs9594670	9.412e-09	NA	NA	NA	727.37334458445	VCM_right_compact
chr13	42047453	42049678	18.928351	taad_metal	ThoracicAorticAneurysm	NA	taad_metal-rs9594670	rs68004929	87480.5	0.803142805412266	VWA8	1	FALSE	FALSE	NA	NA	NA	NA	NA	NA	NA	rs9594670	9.412e-09	NA	NA	NA	134.493850931102	Endocardial_cells_1
chr13	42047418	42049727	40.108691	taad_metal	ThoracicAorticAneurysm	285	taad_metal-rs9594670	rs68004929	87487.5	0.799496779043142	VWA8	1	FALSE	FALSE	NA	NA	NA	NA	NA	NA	NA	rs9594670	9.412e-09	NA	NA	NA	432.938541470681	VCM_hybrid_2
chr13	42047447	42049646	15.835261	taad_metal	ThoracicAorticAneurysm	285	taad_metal-rs9594670	rs68004929	87461.5	0.797074018870723	VWA8	1	FALSE	FALSE	NA	NA	NA	NA	NA	NA	NA	rs9594670	9.412e-09	NA	NA	NA	131.628352386174	Mature_ventricular_fibroblasts
chr13	42047419	42049728	37.133639	taad_metal	ThoracicAorticAneurysm	NA	taad_metal-rs9594670	rs68004929	87488.5	0.795450113951023	VWA8	1	FALSE	FALSE	NA	NA	NA	NA	NA	NA	NA	rs9594670	9.412e-09	NA	NA	NA	456.098708272421	VCM_right_trabecular
chr13	42047418	42049447	24.518673	taad_metal	ThoracicAorticAneurysm	NA	taad_metal-rs9594670	rs68004929	87347.5	0.786619839896778	VWA8	1	FALSE	FALSE	NA	NA	NA	NA	NA	NA	NA	rs9594670	9.412e-09	NA	NA	NA	172.042819472974	Epicardial_mesothelial_ITLN1
chr13	42047449	42049439	19.386922	taad_metal	ThoracicAorticAneurysm	NA	taad_metal-rs9594670	rs68004929	87359	0.785675840564478	VWA8	1	FALSE	FALSE	NA	NA	NA	NA	NA	NA	NA	rs9594670	9.412e-09	NA	NA	NA	124.107441661796	Aortic_endothelial_cells_1
chr13	42047405	42049702	45.008657	taad_metal	ThoracicAorticAneurysm	NA	taad_metal-rs9594670	rs68004929	87468.5	0.780053847793102	VWA8	1	FALSE	FALSE	core_conduction_program_1|core_conduction_program_5	166|250	0.154|0.113	NFIA|ESRRG	NA	NA	NA	rs9594670	9.412e-09	NA	NA	NA	383.894318627026	Transitional_PF_2
chr13	42047459	42049432	18.799356	taad_metal	ThoracicAorticAneurysm	285	taad_metal-rs9594670	rs68004929	87360.5	0.779563728722021	VWA8	1	FALSE	FALSE	NA	NA	NA	NA	NA	NA	NA	rs9594670	9.412e-09	NA	NA	NA	141.894300706198	Pericytes_1
chr13	42047441	42049458	30.829707	taad_metal	ThoracicAorticAneurysm	285	taad_metal-rs9594670	rs68004929	87364.5	0.778461545475216	VWA8	1	FALSE	FALSE	MuralCells_program_29	258	0.206	MEF2C	NA	NA	NA	rs9594670	9.412e-09	NA	NA	NA	244.115566528427	Pericytes_3
chr13	42047421	42049750	31.523668	taad_metal	ThoracicAorticAneurysm	NA	taad_metal-rs9594670	rs68004929	87500.5	0.776442648800771	VWA8	1	FALSE	FALSE	NA	NA	NA	NA	NA	NA	NA	rs9594670	9.412e-09	NA	NA	NA	427.413164019611	AV_valve_CM
chr13	42047422	42049718	33.900641	taad_metal	ThoracicAorticAneurysm	NA	taad_metal-rs9594670	rs68004929	87485	0.776166536542951	VWA8	1	FALSE	FALSE	VCM_program_3|VCM_program_1	171|250	0.248|0.143	BHLHE40,MEF2A,MXI1,NPAS2|NFYC	NA	NA	NA	rs9594670	9.412e-09	NA	NA	NA	727.37334458445	VCM_right_compact
chr13	42047466	42049438	23.30949	taad_metal	ThoracicAorticAneurysm	285	taad_metal-rs9594670	rs68004929	87367	0.77604802760833	VWA8	1	FALSE	FALSE	FB_program_21|VIC_program_27	199|182	0.181|0.116	ARID2,MEF2C,SMAD9|MEF2A,MEF2C,SMAD9,TBX5	NA	NA	NA	rs9594670	9.412e-09	NA	NA	NA	257.797147693445	VIC_3
chr13	42047445	42049882	23.557062	taad_metal	ThoracicAorticAneurysm	NA	taad_metal-rs9594670	rs68004929	87578.5	0.775792103575407	VWA8	1	FALSE	FALSE	NA	NA	NA	NA	NA	NA	NA	rs9594670	9.412e-09	NA	NA	NA	227.826532438664	OFT_2
chr13	42047439	42049865	22.779684	taad_metal	ThoracicAorticAneurysm	NA	taad_metal-rs9594670	rs68004929	87567	0.77485145857071	VWA8	1	FALSE	FALSE	NA	NA	NA	NA	NA	NA	NA	rs9594670	9.412e-09	NA	NA	NA	337.791420973088	ACM_left_highTNNI_2
chr13	42047423	42049721	36.679417	taad_metal	ThoracicAorticAneurysm	NA	taad_metal-rs9594670	rs68004929	87487	0.773571063106346	VWA8	1	FALSE	FALSE	core_conduction_program_1|core_conduction_program_5	166|250	0.174|0.143	NFIA|ESRRG	NA	NA	NA	rs9594670	9.412e-09	NA	NA	NA	566.972554764216	PF_1
chr13	42047419	42049713	37.587862	taad_metal	ThoracicAorticAneurysm	NA	taad_metal-rs9594670	rs68004929	87481	0.772791027727339	VWA8	1	FALSE	FALSE	VCM_program_1	250	0.199	NFYC	NA	NA	NA	rs9594670	9.412e-09	NA	NA	NA	518.406013549709	VCM_hybrid_3
chr13	42047450	42048905	11.821737	taad_metal	ThoracicAorticAneurysm	285	taad_metal-rs9594670	rs68004929	87092.5	0.772478624267186	VWA8	1	FALSE	FALSE	VIC_program_27	182	0.12	MEF2A,MEF2C,SMAD9,TBX5	NA	NA	NA	rs9594670	9.412e-09	NA	NA	NA	218.674299504626	VIC_2
chr13	42047446	42049433	27.400468	taad_metal	ThoracicAorticAneurysm	285	taad_metal-rs9594670	rs68004929	87354.5	0.771473253533156	VWA8	1	FALSE	FALSE	VIC_program_23	150	0.23	GATA4,MEF2A,MEF2C,NFIB,TBX5	NA	NA	NA	rs9594670	9.412e-09	NA	NA	NA	264.397436615518	VIC_1
chr13	42047418	42049722	37.480986	taad_metal	ThoracicAorticAneurysm	NA	taad_metal-rs9594670	rs68004929	87485	0.766561791324729	VWA8	1	FALSE	FALSE	NA	NA	NA	NA	NA	NA	NA	rs9594670	9.412e-09	NA	NA	NA	550.798690890822	VCM_left_compact_3
chr13	42047476	42049687	16.374168	taad_metal	ThoracicAorticAneurysm	NA	taad_metal-rs9594670	rs68004929	87496.5	0.765167828934263	VWA8	1	FALSE	FALSE	NA	NA	NA	NA	NA	NA	NA	rs9594670	9.412e-09	NA	NA	NA	131.956842794176	Endocardial_cells_3
chr13	42047417	42049725	35.129715	taad_metal	ThoracicAorticAneurysm	285	taad_metal-rs9594670	rs68004929	87486	0.764968364021484	VWA8	1	FALSE	FALSE	VCM_program_3|VCM_program_1	171|250	0.156|0.123	BHLHE40,MEF2A,MXI1,NPAS2|NFYC	NA	NA	NA	rs9594670	9.412e-09	NA	NA	NA	687.935191608222	VCM_left_compact_2
chr13	42047426	42049722	30.559834	taad_metal	ThoracicAorticAneurysm	NA	taad_metal-rs9594670	rs68004929	87489	0.764016207959391	VWA8	1	FALSE	FALSE	NA	NA	NA	NA	NA	NA	NA	rs9594670	9.412e-09	NA	NA	NA	446.131536735123	VCM_left_trabecular
chr13	42047470	42049922	26.48031	taad_metal	ThoracicAorticAneurysm	285	taad_metal-rs9594670	rs68004929	87611	0.758465657619611	VWA8	1	FALSE	FALSE	FB_program_21|VIC_program_27	199|182	0.466|0.141	ARID2,MEF2C,SMAD9|MEF2A,MEF2C,SMAD9,TBX5	NA	NA	NA	rs9594670	9.412e-09	NA	NA	NA	330.859046469279	VIC_5
chr13	42040775	42042145	11.046675	taad_metal	ThoracicAorticAneurysm	285	taad_metal-rs9594670	rs67646181	80375	0.75619795657395	VWA8	1	FALSE	FALSE	MuralCells_program_29	258	0.206	MEF2C	NA	NA	NA	rs9594670	9.412e-09	NA	NA	NA	244.115566528427	Pericytes_3
chr13	42047421	42049750	31.523668	taad_metal	ThoracicAorticAneurysm	NA	taad_metal-rs9594670	rs68004929	89455.5	0.752532018091465	DGKH	2	FALSE	FALSE	NA	NA	NA	NA	NA	NA	NA	rs9594670	9.412e-09	NA	NA	NA	365.37107938809	AV_valve_CM
chr13	42047442	42049706	21.865441	taad_metal	ThoracicAorticAneurysm	NA	taad_metal-rs9594670	rs68004929	87489	0.752273206920146	VWA8	1	FALSE	FALSE	NA	NA	NA	NA	NA	NA	NA	rs9594670	9.412e-09	NA	NA	NA	468.058966018716	ACM_left_hybrid
chr13	42047420	42049726	35.877847	taad_metal	ThoracicAorticAneurysm	NA	taad_metal-rs9594670	rs68004929	87488	0.750600804719358	VWA8	1	FALSE	FALSE	NA	NA	NA	NA	NA	NA	NA	rs9594670	9.412e-09	NA	NA	NA	666.045016427034	Transitional_VCM_to_conduction
chr13	42047433	42049708	21.345571	taad_metal	ThoracicAorticAneurysm	NA	taad_metal-rs9594670	rs68004929	87485.5	0.7498489210923	VWA8	1	FALSE	FALSE	NA	NA	NA	NA	NA	NA	NA	rs9594670	9.412e-09	NA	NA	NA	100.736741778616	Venous_endothelial_cells
chr13	42040739	42042142	6.857738	taad_metal	ThoracicAorticAneurysm	NA	taad_metal-rs9594670	rs67646181	80355.5	0.747893773606836	VWA8	1	FALSE	FALSE	NA	NA	NA	NA	NA	NA	NA	rs9594670	9.412e-09	NA	NA	NA	117.673114825246	Macrophages_2
chr13	42039929	42042169	35.343467	taad_metal	ThoracicAorticAneurysm	285	taad_metal-rs9594670	rs67646181	79964	0.747269430181943	VWA8	1	FALSE	FALSE	VCM_program_3|VCM_program_1	171|250	0.156|0.123	BHLHE40,MEF2A,MXI1,NPAS2|NFYC	NA	NA	NA	rs9594670	9.412e-09	NA	NA	NA	687.935191608222	VCM_left_compact_2
chr13	42047457	42049690	19.374015	taad_metal	ThoracicAorticAneurysm	NA	taad_metal-rs9594670	rs68004929	87488.5	0.745560601989674	VWA8	1	FALSE	FALSE	NA	NA	NA	NA	NA	NA	NA	rs9594670	9.412e-09	NA	NA	NA	157.960130262005	IF_valvular_endocardial_cells
chr13	42047410	42049723	26.137697	taad_metal	ThoracicAorticAneurysm	NA	taad_metal-rs9594670	rs68004929	87481.5	0.744719495304269	VWA8	1	FALSE	FALSE	NA	NA	NA	NA	NA	NA	NA	rs9594670	9.412e-09	NA	NA	NA	507.197343613165	ACM_right_lowTNNI_2
chr13	42047422	42049717	33.526575	taad_metal	ThoracicAorticAneurysm	NA	taad_metal-rs9594670	rs68004929	87484.5	0.741524790092805	VWA8	1	FALSE	FALSE	NA	NA	NA	NA	NA	NA	NA	rs9594670	9.412e-09	NA	NA	NA	556.882605393759	ACM_right_lowTNNI_3
chr13	42040906	42042134	8.910277	taad_metal	ThoracicAorticAneurysm	NA	taad_metal-rs9594670	rs67646181	80435	0.740414431113832	VWA8	1	FALSE	FALSE	NA	NA	NA	NA	NA	NA	NA	rs9594670	9.412e-09	NA	NA	NA	195.245520164092	OFT_1
chr13	42047429	42049703	25.511207	taad_metal	ThoracicAorticAneurysm	NA	taad_metal-rs9594670	rs68004929	87481	0.739588577718004	VWA8	1	FALSE	FALSE	core_conduction_program_18	199	0.77	NA	NA	NA	NA	rs9594670	9.412e-09	NA	NA	NA	438.232962924074	AVN
chr13	42047493	42049869	19.648292	taad_metal	ThoracicAorticAneurysm	NA	taad_metal-rs9594670	rs68004929	87596	0.73462284638159	VWA8	1	FALSE	FALSE	NA	NA	NA	NA	NA	NA	NA	rs9594670	9.412e-09	NA	NA	NA	152.790098674743	Mature_arterial_endothelial_cells
chr13	42047423	42049703	33.954079	taad_metal	ThoracicAorticAneurysm	NA	taad_metal-rs9594670	rs68004929	87478	0.733828377917846	VWA8	1	FALSE	FALSE	ACM_program_12	143	0.308	NA	NA	NA	NA	rs9594670	9.412e-09	NA	NA	NA	448.756476644316	ACM_right_highTNNI_1
chr13	42047428	42049712	25.167615	taad_metal	ThoracicAorticAneurysm	NA	taad_metal-rs9594670	rs68004929	87485	0.733609575875159	VWA8	1	FALSE	FALSE	NA	NA	NA	NA	NA	NA	NA	rs9594670	9.412e-09	NA	NA	NA	383.473949997851	Transitional_AVN
chr13	42047420	42049694	30.893963	taad_metal	ThoracicAorticAneurysm	NA	taad_metal-rs9594670	rs68004929	87472	0.732419197733272	VWA8	1	FALSE	FALSE	ACM_program_12	143	0.131	NA	NA	NA	NA	rs9594670	9.412e-09	NA	NA	NA	550.686956851265	ACM_right_lowTNNI_1
chr13	42047415	42049707	31.709684	taad_metal	ThoracicAorticAneurysm	NA	taad_metal-rs9594670	rs68004929	87476	0.726091960289255	VWA8	1	FALSE	FALSE	NA	NA	NA	NA	NA	NA	NA	rs9594670	9.412e-09	NA	NA	NA	343.358505124656	ACM_right_highTNNI_2
chr13	42047429	42049718	38.015366	taad_metal	ThoracicAorticAneurysm	NA	taad_metal-rs9594670	rs68004929	87488.5	0.719270056420339	VWA8	1	FALSE	FALSE	NA	NA	NA	NA	NA	NA	NA	rs9594670	9.412e-09	NA	NA	NA	575.979816550697	Transitional_PF_1
chr13	42040817	42042141	6.023835	taad_metal	ThoracicAorticAneurysm	285	taad_metal-rs9594670	rs67646181	80394	0.713672766007239	VWA8	1	FALSE	FALSE	NA	NA	NA	NA	NA	NA	NA	rs9594670	9.412e-09	NA	NA	NA	138.854139276133	Fibroblast_like_3
chr13	42047446	42049674	18.45818	taad_metal	ThoracicAorticAneurysm	285	taad_metal-rs9594670	rs68004929	87475	0.710761077536118	VWA8	1	FALSE	FALSE	NA	NA	NA	NA	NA	NA	NA	rs9594670	9.412e-09	NA	NA	NA	138.929053431369	Atrial_fibroblasts
chr13	42047452	42049691	21.786805	taad_metal	ThoracicAorticAneurysm	NA	taad_metal-rs9594670	rs68004929	87486.5	0.704704005770612	VWA8	1	FALSE	FALSE	Endocardial_endothelial_program_12	191	0.104	BACH2,ERG,ETS1,ETS2,MEF2C,MEOX1,NR3C1,NR5A2,SOX7,TCF15	NA	NA	NA	rs9594670	9.412e-09	NA	NA	NA	163.592341474187	Pre_arterial_endothelial_cells_2
chr13	42040809	42042148	7.132703	taad_metal	ThoracicAorticAneurysm	NA	taad_metal-rs9594670	rs67646181	80393.5	0.703077934913663	VWA8	1	FALSE	FALSE	NA	NA	NA	NA	NA	NA	NA	rs9594670	9.412e-09	NA	NA	NA	157.995736975145	Endocardial_cells_4
chr13	42047444	42049427	22.145035	taad_metal	ThoracicAorticAneurysm	285	taad_metal-rs9594670	rs68004929	87350.5	0.695285476023818	VWA8	1	FALSE	FALSE	VIC_program_27|VIC_program_23|FB_program_21	182|150|199	0.382|0.281|0.113	MEF2A,MEF2C,SMAD9,TBX5|GATA4,MEF2A,MEF2C,NFIB,TBX5|ARID2,MEF2C,SMAD9	NA	NA	NA	rs9594670	9.412e-09	NA	NA	NA	289.644118730709	VIC_4
chr13	42047471	42049658	20.632228	taad_metal	ThoracicAorticAneurysm	NA	taad_metal-rs9594670	rs68004929	87479.5	0.693172801899205	VWA8	1	FALSE	FALSE	NA	NA	NA	NA	NA	NA	NA	rs9594670	9.412e-09	NA	NA	NA	194.445964712284	Pre_arterial_endothelial_cells_1
chr13	42047477	42049674	20.906503	taad_metal	ThoracicAorticAneurysm	NA	taad_metal-rs9594670	rs68004929	87490.5	0.686116345327368	VWA8	1	FALSE	FALSE	Endocardial_endothelial_program_12	191	0.206	BACH2,ERG,ETS1,ETS2,MEF2C,MEOX1,NR3C1,NR5A2,SOX7,TCF15	NA	NA	NA	rs9594670	9.412e-09	NA	NA	NA	170.78191544692	Capillary_endothelial_cells_2
chr13	42040765	42042148	8.319794	taad_metal	ThoracicAorticAneurysm	285	taad_metal-rs9594670	rs67646181	80371.5	0.685095925637862	VWA8	1	FALSE	FALSE	VIC_program_23	150	0.23	GATA4,MEF2A,MEF2C,NFIB,TBX5	NA	NA	NA	rs9594670	9.412e-09	NA	NA	NA	264.397436615518	VIC_1
chr13	42040858	42042165	7.5098	taad_metal	ThoracicAorticAneurysm	NA	taad_metal-rs9594670	rs67646181	80426.5	0.680624793828392	VWA8	1	FALSE	FALSE	NA	NA	NA	NA	NA	NA	NA	rs9594670	9.412e-09	NA	NA	NA	383.473949997851	Transitional_AVN
chr13	42040915	42042164	5.263724	taad_metal	ThoracicAorticAneurysm	285	taad_metal-rs9594670	rs67646181	80454.5	0.672060328729513	VWA8	1	FALSE	FALSE	NA	NA	NA	NA	NA	NA	NA	rs9594670	9.412e-09	NA	NA	NA	184.863045863403	Fibroblast_like_2
chr13	42047763	42048703	6.241313	taad_metal	ThoracicAorticAneurysm	285	taad_metal-rs9594670	rs68004929	87148	0.668025354558894	VWA8	1	FALSE	FALSE	NA	NA	NA	NA	NA	NA	NA	rs9594670	9.412e-09	NA	NA	NA	173.930559572838	Fibroblast_like_1
chr13	42040765	42042168	10.033598	taad_metal	ThoracicAorticAneurysm	NA	taad_metal-rs9594670	rs67646181	80381.5	0.663705785710476	VWA8	1	FALSE	FALSE	NA	NA	NA	NA	NA	NA	NA	rs9594670	9.412e-09	NA	NA	NA	666.045016427034	Transitional_VCM_to_conduction
chr13	42040790	42041628	4.231808	taad_metal	ThoracicAorticAneurysm	285	taad_metal-rs9594670	rs67646181	80124	0.663484669079375	VWA8	1	FALSE	FALSE	NA	NA	NA	NA	NA	NA	NA	rs9594670	9.412e-09	NA	NA	NA	189.344293656789	OF_valvular_endocardial_cells
chr13	42040775	42041622	4.946119	taad_metal	ThoracicAorticAneurysm	NA	taad_metal-rs9594670	rs67646181	80113.5	0.65861972107435	VWA8	1	FALSE	FALSE	NA	NA	NA	NA	NA	NA	NA	rs9594670	9.412e-09	NA	NA	NA	134.493850931102	Endocardial_cells_1
chr13	42047723	42048684	6.662945	taad_metal	ThoracicAorticAneurysm	285	taad_metal-rs9594670	rs68004929	87118.5	0.654718265079046	VWA8	1	FALSE	FALSE	NA	NA	NA	NA	NA	NA	NA	rs9594670	9.412e-09	NA	NA	NA	184.863045863403	Fibroblast_like_2
chr13	42047449	42048251	5.150312	taad_metal	ThoracicAorticAneurysm	285	taad_metal-rs9594670	rs68004929	86765	0.65313351342023	VWA8	1	FALSE	FALSE	NA	NA	NA	NA	NA	NA	NA	rs9594670	9.412e-09	NA	NA	NA	138.854139276133	Fibroblast_like_3
chr13	42047454	42048289	5.884376	taad_metal	ThoracicAorticAneurysm	NA	taad_metal-rs9594670	rs68004929	86786.5	0.651503926154204	VWA8	1	FALSE	FALSE	NA	NA	NA	NA	NA	NA	NA	rs9594670	9.412e-09	NA	NA	NA	157.995736975145	Endocardial_cells_4
chr13	42047422	42049730	30.893963	taad_metal	ThoracicAorticAneurysm	NA	taad_metal-rs9594670	rs68004929	87491	0.648744524046958	VWA8	1	FALSE	FALSE	VCM_program_3|VCM_program_1	171|250	0.121|0.11	BHLHE40,MEF2A,MXI1,NPAS2|NFYC	NA	NA	NA	rs9594670	9.412e-09	NA	NA	NA	456.06221675925	VCM_hybrid_1
chr13	42040815	42042168	9.887114	taad_metal	ThoracicAorticAneurysm	NA	taad_metal-rs9594670	rs67646181	80406.5	0.647219207998613	VWA8	1	FALSE	FALSE	VCM_program_1|VCM_program_3	250|171	0.17|0.119	NFYC|BHLHE40,MEF2A,MXI1,NPAS2	NA	NA	NA	rs9594670	9.412e-09	NA	NA	NA	736.72938523427	VCM_left_compact_1
chr13	42047464	42048726	9.147317	taad_metal	ThoracicAorticAneurysm	NA	taad_metal-rs9594670	rs68004929	87010	0.643804688804716	VWA8	1	FALSE	FALSE	NA	NA	NA	NA	NA	NA	NA	rs9594670	9.412e-09	NA	NA	NA	190.009091330945	Epicardial_derived_mesenchymal
chr13	42040845	42041639	5.008201	taad_metal	ThoracicAorticAneurysm	NA	taad_metal-rs9594670	rs67646181	80157	0.638459718047786	VWA8	1	FALSE	FALSE	NA	NA	NA	NA	NA	NA	NA	rs9594670	9.412e-09	NA	NA	NA	176.115482544461	Parasympathetic_neurons
chr13	42041125	42042170	8.592563	taad_metal	ThoracicAorticAneurysm	285	taad_metal-rs9594670	rs67646181	80562.5	0.637200608702269	VWA8	1	FALSE	FALSE	NA	NA	NA	NA	NA	NA	NA	rs9594670	9.412e-09	NA	NA	NA	432.938541470681	VCM_hybrid_2
chr13	42040825	42042170	9.18992	taad_metal	ThoracicAorticAneurysm	NA	taad_metal-rs9594670	rs67646181	80412.5	0.63628418571286	VWA8	1	FALSE	FALSE	NA	NA	NA	NA	NA	NA	NA	rs9594670	9.412e-09	NA	NA	NA	446.131536735123	VCM_left_trabecular
chr13	42040840	42042129	6.678187	taad_metal	ThoracicAorticAneurysm	285	taad_metal-rs9594670	rs67646181	80399.5	0.621163757044935	VWA8	1	FALSE	FALSE	NA	NA	NA	NA	NA	NA	NA	rs9594670	9.412e-09	NA	NA	NA	173.930559572838	Fibroblast_like_1
chr13	42040841	42041655	6.438792	taad_metal	ThoracicAorticAneurysm	NA	taad_metal-rs9594670	rs67646181	80163	0.619429019770817	VWA8	1	FALSE	FALSE	NA	NA	NA	NA	NA	NA	NA	rs9594670	9.412e-09	NA	NA	NA	227.826532438664	OFT_2
chr13	42047437	42048269	5.511411	taad_metal	ThoracicAorticAneurysm	NA	taad_metal-rs9594670	rs68004929	86768	0.617199609305501	VWA8	1	FALSE	FALSE	NA	NA	NA	NA	NA	NA	NA	rs9594670	9.412e-09	NA	NA	NA	219.09532823687	Atrial_septal_endocardial_cells
chr13	42040851	42042167	9.611424	taad_metal	ThoracicAorticAneurysm	NA	taad_metal-rs9594670	rs67646181	80424	0.614781042483016	VWA8	1	FALSE	FALSE	NA	NA	NA	NA	NA	NA	NA	rs9594670	9.412e-09	NA	NA	NA	456.098708272421	VCM_right_trabecular
chr13	42047433	42048327	6.630442	taad_metal	ThoracicAorticAneurysm	285	taad_metal-rs9594670	rs68004929	86795	0.599718203359732	VWA8	1	FALSE	FALSE	MuralCells_program_19	262	0.303	TBX5	NA	NA	NA	rs9594670	9.412e-09	NA	NA	NA	260.004065203085	SMC_1
chr13	42047449	42048249	5.513727	taad_metal	ThoracicAorticAneurysm	285	taad_metal-rs9594670	rs68004929	86764	0.597878433839495	VWA8	1	FALSE	FALSE	MuralCells_program_29|MuralCells_program_19	258|262	0.622|0.582	MEF2C|TBX5	NA	NA	NA	rs9594670	9.412e-09	NA	NA	NA	302.337947523149	SMC_2
chr13	42047418	42049727	40.108691	taad_metal	ThoracicAorticAneurysm	285	taad_metal-rs9594670	rs68004929	591167.5	0.592303564219463	RGCC	2	FALSE	FALSE	NA	NA	NA	NA	NA	NA	NA	rs9594670	9.412e-09	NA	NA	NA	2.97385331296737	VCM_hybrid_2
chr13	42040831	42041625	5.192689	taad_metal	ThoracicAorticAneurysm	285	taad_metal-rs9594670	rs67646181	80143	0.58834735713266	VWA8	1	FALSE	FALSE	VIC_program_27|VIC_program_23|FB_program_21	182|150|199	0.382|0.281|0.113	MEF2A,MEF2C,SMAD9,TBX5|GATA4,MEF2A,MEF2C,NFIB,TBX5|ARID2,MEF2C,SMAD9	NA	NA	NA	rs9594670	9.412e-09	NA	NA	NA	289.644118730709	VIC_4
chr13	42040764	42042170	11.009131	taad_metal	ThoracicAorticAneurysm	NA	taad_metal-rs9594670	rs67646181	80382	0.587124040966946	VWA8	1	FALSE	FALSE	NA	NA	NA	NA	NA	NA	NA	rs9594670	9.412e-09	NA	NA	NA	550.798690890822	VCM_left_compact_3
chr13	42040816	42041644	4.944095	taad_metal	ThoracicAorticAneurysm	NA	taad_metal-rs9594670	rs67646181	80145	0.58440905503965	VWA8	1	FALSE	FALSE	NA	NA	NA	NA	NA	NA	NA	rs9594670	9.412e-09	NA	NA	NA	152.790098674743	Mature_arterial_endothelial_cells
chr13	42047464	42048277	4.45835	taad_metal	ThoracicAorticAneurysm	285	taad_metal-rs9594670	rs68004929	86785.5	0.584212684295715	VWA8	1	FALSE	FALSE	NA	NA	NA	NA	NA	NA	NA	rs9594670	9.412e-09	NA	NA	NA	189.344293656789	OF_valvular_endocardial_cells
chr13	42040844	42041624	5.700298	taad_metal	ThoracicAorticAneurysm	NA	taad_metal-rs9594670	rs67646181	80149	0.564300897997187	VWA8	1	FALSE	FALSE	VCM_program_1	250	0.199	NFYC	NA	NA	NA	rs9594670	9.412e-09	NA	NA	NA	518.406013549709	VCM_hybrid_3
chr13	42047427	42048327	7.068872	taad_metal	ThoracicAorticAneurysm	NA	taad_metal-rs9594670	rs68004929	86792	0.562681831009651	VWA8	1	FALSE	FALSE	NA	NA	NA	NA	NA	NA	NA	rs9594670	9.412e-09	NA	NA	NA	494.634821221649	Transitional_His_bundle
chr13	42041123	42041623	3.595696	taad_metal	ThoracicAorticAneurysm	285	taad_metal-rs9594670	rs67646181	80288	0.553496808872433	VWA8	1	FALSE	FALSE	MuralCells_program_19	262	0.303	TBX5	NA	NA	NA	rs9594670	9.412e-09	NA	NA	NA	260.004065203085	SMC_1
chr13	42047459	42047959	4.707103	taad_metal	ThoracicAorticAneurysm	NA	taad_metal-rs9594670	rs68004929	86624	0.552409582499812	VWA8	1	FALSE	FALSE	NA	NA	NA	NA	NA	NA	NA	rs9594670	9.412e-09	NA	NA	NA	130.247398434219	Endocardial_to_endothelial_transition
chr13	42047418	42048322	7.374933	taad_metal	ThoracicAorticAneurysm	NA	taad_metal-rs9594670	rs68004929	86785	0.539683070186543	VWA8	1	FALSE	FALSE	VCM_program_1|VCM_program_3	250|171	0.17|0.119	NFYC|BHLHE40,MEF2A,MXI1,NPAS2	NA	NA	NA	rs9594670	9.412e-09	NA	NA	NA	736.72938523427	VCM_left_compact_1
chr13	42040792	42041634	4.89497	taad_metal	ThoracicAorticAneurysm	285	taad_metal-rs9594670	rs67646181	80128	0.533554982787643	VWA8	1	FALSE	FALSE	VIC_program_27	182	0.12	MEF2A,MEF2C,SMAD9,TBX5	NA	NA	NA	rs9594670	9.412e-09	NA	NA	NA	218.674299504626	VIC_2
chr13	42040847	42041634	5.777215	taad_metal	ThoracicAorticAneurysm	NA	taad_metal-rs9594670	rs67646181	80155.5	0.528877405509163	VWA8	1	FALSE	FALSE	core_conduction_program_1|core_conduction_program_5	166|250	0.174|0.143	NFIA|ESRRG	NA	NA	NA	rs9594670	9.412e-09	NA	NA	NA	566.972554764216	PF_1
chr13	42040841	42042171	8.689554	taad_metal	ThoracicAorticAneurysm	NA	taad_metal-rs9594670	rs67646181	80421	0.527247952320451	VWA8	1	FALSE	FALSE	VCM_program_3|VCM_program_1	171|250	0.121|0.11	BHLHE40,MEF2A,MXI1,NPAS2|NFYC	NA	NA	NA	rs9594670	9.412e-09	NA	NA	NA	456.06221675925	VCM_hybrid_1
chr13	42040850	42041619	5.797938	taad_metal	ThoracicAorticAneurysm	NA	taad_metal-rs9594670	rs67646181	80149.5	0.520968360755983	VWA8	1	FALSE	FALSE	ACM_program_12	143	0.131	NA	NA	NA	NA	rs9594670	9.412e-09	NA	NA	NA	550.686956851265	ACM_right_lowTNNI_1
chr13	42047435	42048190	4.490382	taad_metal	ThoracicAorticAneurysm	NA	taad_metal-rs9594670	rs68004929	86727.5	0.510816991890142	VWA8	1	FALSE	FALSE	NA	NA	NA	NA	NA	NA	NA	rs9594670	9.412e-09	NA	NA	NA	195.245520164092	OFT_1
chr13	42047436	42048330	5.614871	taad_metal	ThoracicAorticAneurysm	NA	taad_metal-rs9594670	rs68004929	86798	0.495102003978024	VWA8	1	FALSE	FALSE	NA	NA	NA	NA	NA	NA	NA	rs9594670	9.412e-09	NA	NA	NA	417.296054885764	SAN
chr13	42040764	42041635	5.776469	taad_metal	ThoracicAorticAneurysm	NA	taad_metal-rs9594670	rs67646181	80114.5	0.49098583006295	VWA8	1	FALSE	FALSE	ACM_program_12	143	0.308	NA	NA	NA	NA	rs9594670	9.412e-09	NA	NA	NA	448.756476644316	ACM_right_highTNNI_1
chr13	42047397	42048322	7.472307	taad_metal	ThoracicAorticAneurysm	NA	taad_metal-rs9594670	rs68004929	86774.5	0.48848404503084	VWA8	1	FALSE	FALSE	core_conduction_program_1|core_conduction_program_5	166|250	0.62|0.457	NFIA|ESRRG	NA	NA	NA	rs9594670	9.412e-09	NA	NA	NA	646.991428588934	PF_2
chr13	42047444	42048299	4.294186	taad_metal	ThoracicAorticAneurysm	NA	taad_metal-rs9594670	rs68004929	86786.5	0.470539357044891	VWA8	1	FALSE	FALSE	NA	NA	NA	NA	NA	NA	NA	rs9594670	9.412e-09	NA	NA	NA	257.279194311595	Neural_crest_cells
chr13	42040765	42041631	5.1576	taad_metal	ThoracicAorticAneurysm	NA	taad_metal-rs9594670	rs67646181	80113	0.45851224992288	VWA8	1	FALSE	FALSE	core_conduction_program_1|core_conduction_program_5	166|250	0.62|0.457	NFIA|ESRRG	NA	NA	NA	rs9594670	9.412e-09	NA	NA	NA	646.991428588934	PF_2
chr13	42047472	42048278	6.976126	taad_metal	ThoracicAorticAneurysm	NA	taad_metal-rs9594670	rs68004929	86790	0.446881662214597	VWA8	1	FALSE	FALSE	Endocardial_endothelial_program_12	191	0.494	BACH2,ERG,ETS1,ETS2,MEF2C,MEOX1,NR3C1,NR5A2,SOX7,TCF15	NA	NA	NA	rs9594670	9.412e-09	NA	NA	NA	243.506026088599	Capillary_endothelial_cells_1
chr13	42047419	42049728	37.133639	taad_metal	ThoracicAorticAneurysm	NA	taad_metal-rs9594670	rs68004929	223578.5	0.443692285507012	AKAP11	2	FALSE	FALSE	NA	NA	NA	NA	NA	NA	NA	rs9594670	9.412e-09	NA	NA	NA	63.8632768814831	VCM_right_trabecular
chr13	42047422	42048327	5.075275	taad_metal	ThoracicAorticAneurysm	NA	taad_metal-rs9594670	rs68004929	86789.5	0.431104724455086	VWA8	1	FALSE	FALSE	NA	NA	NA	NA	NA	NA	NA	rs9594670	9.412e-09	NA	NA	NA	493.626127392954	ACM_left_lowTNNI
chr13	42047758	42048258	1.801565	taad_metal	ThoracicAorticAneurysm	NA	taad_metal-rs9594670	rs68004929	86923	0.430051166409167	VWA8	1	FALSE	FALSE	NA	NA	NA	NA	NA	NA	NA	rs9594670	9.412e-09	NA	NA	NA	117.673114825246	Macrophages_2
chr13	42047441	42049458	30.829707	taad_metal	ThoracicAorticAneurysm	285	taad_metal-rs9594670	rs68004929	591044.5	0.411137118618115	RGCC	2	FALSE	FALSE	NA	NA	NA	NA	NA	NA	NA	rs9594670	9.412e-09	NA	NA	NA	2.77404052873213	Pericytes_3
chr13	42040874	42041623	5.483615	taad_metal	ThoracicAorticAneurysm	NA	taad_metal-rs9594670	rs67646181	80163.5	0.408273895684674	VWA8	1	FALSE	FALSE	NA	NA	NA	NA	NA	NA	NA	rs9594670	9.412e-09	NA	NA	NA	575.979816550697	Transitional_PF_1
chr13	42039956	42041625	25.331559	taad_metal	ThoracicAorticAneurysm	285	taad_metal-rs9594670	rs67646181	583385.5	0.403744672996821	RGCC	2	FALSE	FALSE	NA	NA	NA	NA	NA	NA	NA	rs9594670	9.412e-09	NA	NA	NA	2.35835402835786	Pericytes_1
chr13	42041119	42041619	3.370326	taad_metal	ThoracicAorticAneurysm	NA	taad_metal-rs9594670	rs67646181	80284	0.399171658856389	VWA8	1	FALSE	FALSE	core_conduction_program_18	199	0.77	NA	NA	NA	NA	rs9594670	9.412e-09	NA	NA	NA	438.232962924074	AVN
chr13	42041125	42041625	4.132831	taad_metal	ThoracicAorticAneurysm	NA	taad_metal-rs9594670	rs67646181	80290	0.397595493849871	VWA8	1	FALSE	FALSE	NA	NA	NA	NA	NA	NA	NA	rs9594670	9.412e-09	NA	NA	NA	494.634821221649	Transitional_His_bundle
chr13	42039956	42041627	37.961928	taad_metal	ThoracicAorticAneurysm	NA	taad_metal-rs9594670	rs67646181	231360.5	0.397585244000611	AKAP11	2	FALSE	FALSE	NA	NA	NA	NA	NA	NA	NA	rs9594670	9.412e-09	NA	NA	NA	59.6773243272522	His_bundle
chr13	42047461	42049430	25.304235	taad_metal	ThoracicAorticAneurysm	285	taad_metal-rs9594670	rs68004929	591040.5	0.389515222133066	RGCC	2	FALSE	FALSE	NA	NA	NA	NA	NA	NA	NA	rs9594670	9.412e-09	NA	NA	NA	2.35732630764373	Pericytes_2
chr13	42047431	42048320	3.583536	taad_metal	ThoracicAorticAneurysm	NA	taad_metal-rs9594670	rs68004929	86790.5	0.385732902883482	VWA8	1	FALSE	FALSE	ACM_program_12	143	0.163	NA	NA	NA	NA	rs9594670	9.412e-09	NA	NA	NA	370.403987746734	ACM_left_highTNNI_1
chr13	42047420	42047920	2.786596	taad_metal	ThoracicAorticAneurysm	NA	taad_metal-rs9594670	rs68004929	86585	0.380578073272378	VWA8	1	FALSE	FALSE	NA	NA	NA	NA	NA	NA	NA	rs9594670	9.412e-09	NA	NA	NA	176.115482544461	Parasympathetic_neurons
chr13	42040858	42041633	4.481941	taad_metal	ThoracicAorticAneurysm	NA	taad_metal-rs9594670	rs67646181	80160.5	0.371172883988691	VWA8	1	FALSE	FALSE	NA	NA	NA	NA	NA	NA	NA	rs9594670	9.412e-09	NA	NA	NA	343.358505124656	ACM_right_highTNNI_2
chr13	42041487	42042141	3.000739	taad_metal	ThoracicAorticAneurysm	NA	taad_metal-rs9594670	rs67646181	80729	0.361901350278386	VWA8	1	FALSE	FALSE	NA	NA	NA	NA	NA	NA	NA	rs9594670	9.412e-09	NA	NA	NA	257.279194311595	Neural_crest_cells
chr13	42040858	42041634	2.790411	taad_metal	ThoracicAorticAneurysm	NA	taad_metal-rs9594670	rs67646181	80161	0.354020341128896	VWA8	1	FALSE	FALSE	NA	NA	NA	NA	NA	NA	NA	rs9594670	9.412e-09	NA	NA	NA	337.791420973088	ACM_left_highTNNI_2
chr13	42047425	42048266	3.686025	taad_metal	ThoracicAorticAneurysm	NA	taad_metal-rs9594670	rs68004929	86760.5	0.351861026318825	VWA8	1	FALSE	FALSE	NA	NA	NA	NA	NA	NA	NA	rs9594670	9.412e-09	NA	NA	NA	336.734335771069	Transitional_SAN
chr13	42047429	42049718	38.015366	taad_metal	ThoracicAorticAneurysm	NA	taad_metal-rs9594670	rs68004929	223578.5	0.35023071343635	AKAP11	2	FALSE	FALSE	NA	NA	NA	NA	NA	NA	NA	rs9594670	9.412e-09	NA	NA	NA	40.5279367656828	Transitional_PF_1
chr13	42047419	42049713	37.587862	taad_metal	ThoracicAorticAneurysm	NA	taad_metal-rs9594670	rs68004929	223586	0.337402516120937	AKAP11	2	FALSE	FALSE	NA	NA	NA	NA	NA	NA	NA	rs9594670	9.412e-09	NA	NA	NA	39.9160483891793	VCM_hybrid_3
chr13	42041137	42041637	2.588686	taad_metal	ThoracicAorticAneurysm	NA	taad_metal-rs9594670	rs67646181	80302	0.334463579551867	VWA8	1	FALSE	FALSE	NA	NA	NA	NA	NA	NA	NA	rs9594670	9.412e-09	NA	NA	NA	336.734335771069	Transitional_SAN
chr13	42039922	42041634	25.716774	taad_metal	ThoracicAorticAneurysm	NA	taad_metal-rs9594670	rs67646181	729574	0.331669013274537	NAA16	2	FALSE	FALSE	NA	NA	NA	NA	NA	NA	NA	rs9594670	9.412e-09	NA	NA	NA	102.921304276341	ACM_left_hybrid
chr13	42047405	42049702	45.008657	taad_metal	ThoracicAorticAneurysm	NA	taad_metal-rs9594670	rs68004929	223598.5	0.330229057061985	AKAP11	2	FALSE	FALSE	NA	NA	NA	NA	NA	NA	NA	rs9594670	9.412e-09	NA	NA	NA	53.8018381215958	Transitional_PF_2
chr13	42040851	42041633	3.468286	taad_metal	ThoracicAorticAneurysm	NA	taad_metal-rs9594670	rs67646181	80157	0.326032728785238	VWA8	1	FALSE	FALSE	ACM_program_12	143	0.163	NA	NA	NA	NA	rs9594670	9.412e-09	NA	NA	NA	370.403987746734	ACM_left_highTNNI_1
chr13	42040775	42042145	11.046675	taad_metal	ThoracicAorticAneurysm	285	taad_metal-rs9594670	rs67646181	584055	0.303533148930109	RGCC	2	FALSE	FALSE	NA	NA	NA	NA	NA	NA	NA	rs9594670	9.412e-09	NA	NA	NA	2.77404052873213	Pericytes_3
chr13	42039926	42041620	26.470521	taad_metal	ThoracicAorticAneurysm	NA	taad_metal-rs9594670	rs67646181	729569	0.300523965910908	NAA16	2	FALSE	FALSE	NA	NA	NA	NA	NA	NA	NA	rs9594670	9.412e-09	NA	NA	NA	105.622460714677	Epicardial_mesothelial_PRG4
chr13	42041125	42042170	8.592563	taad_metal	ThoracicAorticAneurysm	285	taad_metal-rs9594670	rs67646181	584242.5	0.296743024149489	RGCC	2	FALSE	FALSE	NA	NA	NA	NA	NA	NA	NA	rs9594670	9.412e-09	NA	NA	NA	2.97385331296737	VCM_hybrid_2
chr13	42040840	42042129	6.678187	taad_metal	ThoracicAorticAneurysm	285	taad_metal-rs9594670	rs67646181	584079.5	0.295786457784861	RGCC	2	FALSE	FALSE	VIC_program_25	182	0.16	MEF2A	NA	NA	NA	rs9594670	9.412e-09	NA	NA	NA	7.08299519478353	Fibroblast_like_1
chr13	42047426	42049722	30.559834	taad_metal	ThoracicAorticAneurysm	NA	taad_metal-rs9594670	rs68004929	223578	0.291599973449014	AKAP11	2	FALSE	FALSE	NA	NA	NA	NA	NA	NA	NA	rs9594670	9.412e-09	NA	NA	NA	29.4104813493017	VCM_left_trabecular
chr13	42047429	42048201	1.814093	taad_metal	ThoracicAorticAneurysm	NA	taad_metal-rs9594670	rs68004929	86730	0.291283669060137	VWA8	1	FALSE	FALSE	NA	NA	NA	NA	NA	NA	NA	rs9594670	9.412e-09	NA	NA	NA	147.900483888721	Macrophages_1
chr13	42047464	42048726	9.147317	taad_metal	ThoracicAorticAneurysm	NA	taad_metal-rs9594670	rs68004929	590690	0.290829008611704	RGCC	2	FALSE	FALSE	Epicardial_program_18	284	0.723	NA	NA	NA	NA	rs9594670	9.412e-09	NA	NA	NA	6.58991068199809	Epicardial_derived_mesenchymal
chr13	42047418	42049722	37.480986	taad_metal	ThoracicAorticAneurysm	NA	taad_metal-rs9594670	rs68004929	223582	0.278574237254893	AKAP11	2	FALSE	FALSE	NA	NA	NA	NA	NA	NA	NA	rs9594670	9.412e-09	NA	NA	NA	27.9704687733666	VCM_left_compact_3
chr13	42039929	42042169	35.343467	taad_metal	ThoracicAorticAneurysm	285	taad_metal-rs9594670	rs67646181	231103	0.277511647524334	AKAP11	2	FALSE	FALSE	NA	NA	NA	NA	NA	NA	NA	rs9594670	9.412e-09	NA	NA	NA	28.3188021521001	VCM_left_compact_2
chr13	42041129	42041629	2.765021	taad_metal	ThoracicAorticAneurysm	NA	taad_metal-rs9594670	rs67646181	80294	0.276397753979886	VWA8	1	FALSE	FALSE	core_conduction_program_1|core_conduction_program_5	166|250	0.154|0.113	NFIA|ESRRG	NA	NA	NA	rs9594670	9.412e-09	NA	NA	NA	383.894318627026	Transitional_PF_2
chr13	42047422	42049730	30.893963	taad_metal	ThoracicAorticAneurysm	NA	taad_metal-rs9594670	rs68004929	223576	0.267453846901638	AKAP11	2	FALSE	FALSE	NA	NA	NA	NA	NA	NA	NA	rs9594670	9.412e-09	NA	NA	NA	45.5762432818987	VCM_hybrid_1
chr13	42047461	42049877	21.004458	taad_metal	ThoracicAorticAneurysm	NA	taad_metal-rs9594670	rs68004929	591264	0.262975464186851	RGCC	2	FALSE	FALSE	NA	NA	NA	NA	NA	NA	NA	rs9594670	9.412e-09	NA	NA	NA	2.62161726170679	Lymphatic_endothelial_cells
chr13	42047437	42048269	5.511411	taad_metal	ThoracicAorticAneurysm	NA	taad_metal-rs9594670	rs68004929	590448	0.260165496824752	RGCC	2	FALSE	FALSE	NA	NA	NA	NA	NA	NA	NA	rs9594670	9.412e-09	NA	NA	NA	1.40445723228763	Atrial_septal_endocardial_cells
chr13	42047417	42049725	35.129715	taad_metal	ThoracicAorticAneurysm	285	taad_metal-rs9594670	rs68004929	223581	0.250544108294239	AKAP11	2	FALSE	FALSE	NA	NA	NA	NA	NA	NA	NA	rs9594670	9.412e-09	NA	NA	NA	28.3188021521001	VCM_left_compact_2
chr13	42039536	42041630	24.880715	taad_metal	ThoracicAorticAneurysm	NA	taad_metal-rs9594670	rs67646181	729379	0.248839896211294	NAA16	2	FALSE	FALSE	NA	NA	NA	NA	NA	NA	NA	rs9594670	9.412e-09	NA	NA	NA	84.8380243757201	Aortic_endothelial_cells_1
chr13	42047446	42049674	18.45818	taad_metal	ThoracicAorticAneurysm	285	taad_metal-rs9594670	rs68004929	591155	0.248167535761026	RGCC	2	FALSE	FALSE	NA	NA	NA	NA	NA	NA	NA	rs9594670	9.412e-09	NA	NA	NA	2.53462355176957	Atrial_fibroblasts
chr13	42047422	42049718	33.900641	taad_metal	ThoracicAorticAneurysm	NA	taad_metal-rs9594670	rs68004929	223582	0.247259491493625	AKAP11	2	FALSE	FALSE	NA	NA	NA	NA	NA	NA	NA	rs9594670	9.412e-09	NA	NA	NA	27.7470674945939	VCM_right_compact
chr13	42039917	42041628	25.119799	taad_metal	ThoracicAorticAneurysm	NA	taad_metal-rs9594670	rs67646181	729568.5	0.242707797980538	NAA16	2	FALSE	FALSE	NA	NA	NA	NA	NA	NA	NA	rs9594670	9.412e-09	NA	NA	NA	95.2041643421532	Epicardial_mesothelial_ITLN1
chr13	42039923	42042164	36.732855	taad_metal	ThoracicAorticAneurysm	NA	taad_metal-rs9594670	rs67646181	231108.5	0.242159135644257	AKAP11	2	FALSE	FALSE	NA	NA	NA	NA	NA	NA	NA	rs9594670	9.412e-09	NA	NA	NA	27.7470674945939	VCM_right_compact
chr13	42047763	42048703	6.241313	taad_metal	ThoracicAorticAneurysm	285	taad_metal-rs9594670	rs68004929	590828	0.230660153771785	RGCC	2	FALSE	FALSE	VIC_program_25	182	0.16	MEF2A	NA	NA	NA	rs9594670	9.412e-09	NA	NA	NA	7.08299519478353	Fibroblast_like_1
chr13	42047445	42049882	23.557062	taad_metal	ThoracicAorticAneurysm	NA	taad_metal-rs9594670	rs68004929	591258.5	0.22848401553941	RGCC	2	FALSE	FALSE	NA	NA	NA	NA	NA	NA	NA	rs9594670	9.412e-09	NA	NA	NA	9.52329556817569	OFT_2
chr13	42040841	42042171	8.689554	taad_metal	ThoracicAorticAneurysm	NA	taad_metal-rs9594670	rs67646181	230646	0.224308131345208	AKAP11	2	FALSE	FALSE	NA	NA	NA	NA	NA	NA	NA	rs9594670	9.412e-09	NA	NA	NA	45.5762432818987	VCM_hybrid_1
chr13	42040815	42042168	9.887114	taad_metal	ThoracicAorticAneurysm	NA	taad_metal-rs9594670	rs67646181	230660.5	0.219992700496958	AKAP11	2	FALSE	FALSE	NA	NA	NA	NA	NA	NA	NA	rs9594670	9.412e-09	NA	NA	NA	25.5461065192817	VCM_left_compact_1
chr13	42040845	42041639	5.008201	taad_metal	ThoracicAorticAneurysm	NA	taad_metal-rs9594670	rs67646181	583837	0.215772076884244	RGCC	2	FALSE	FALSE	NA	NA	NA	NA	NA	NA	NA	rs9594670	9.412e-09	NA	NA	NA	1.36700245183281	Parasympathetic_neurons
chr13	42047432	42047932	1.147133	taad_metal	ThoracicAorticAneurysm	NA	taad_metal-rs9594670	rs68004929	86597	0.21381063791772	VWA8	1	FALSE	FALSE	NA	NA	NA	NA	NA	NA	NA	rs9594670	9.412e-09	NA	NA	NA	109.397706491867	OFT_3
chr13	42047420	42049726	35.877847	taad_metal	ThoracicAorticAneurysm	NA	taad_metal-rs9594670	rs68004929	223579	0.208696495439572	AKAP11	2	FALSE	FALSE	NA	NA	NA	NA	NA	NA	NA	rs9594670	9.412e-09	NA	NA	NA	33.0986993716194	Transitional_VCM_to_conduction
chr13	42047423	42049703	33.954079	taad_metal	ThoracicAorticAneurysm	NA	taad_metal-rs9594670	rs68004929	737359	0.204317825641039	NAA16	2	FALSE	FALSE	NA	NA	NA	NA	NA	NA	NA	rs9594670	9.412e-09	NA	NA	NA	85.481360816142	ACM_right_highTNNI_1
chr13	42047423	42049721	36.679417	taad_metal	ThoracicAorticAneurysm	NA	taad_metal-rs9594670	rs68004929	223580	0.194320099613579	AKAP11	2	FALSE	FALSE	NA	NA	NA	NA	NA	NA	NA	rs9594670	9.412e-09	NA	NA	NA	39.7325165164412	PF_1
chr13	42047426	42048908	10.077297	taad_metal	ThoracicAorticAneurysm	285	taad_metal-rs9594670	rs68004929	590762	0.191765619562343	RGCC	2	FALSE	FALSE	NA	NA	NA	NA	NA	NA	NA	rs9594670	9.412e-09	NA	NA	NA	4.76313552690794	Cardiac_fibroblast_progenitors
chr13	42047450	42048905	11.821737	taad_metal	ThoracicAorticAneurysm	285	taad_metal-rs9594670	rs68004929	590772.5	0.190116983924716	RGCC	2	FALSE	FALSE	NA	NA	NA	NA	NA	NA	NA	rs9594670	9.412e-09	NA	NA	NA	7.6493508433045	VIC_2
chr13	42039920	42042155	28.208079	taad_metal	ThoracicAorticAneurysm	NA	taad_metal-rs9594670	rs67646181	231114.5	0.177607986675163	AKAP11	2	FALSE	FALSE	NA	NA	NA	NA	NA	NA	NA	rs9594670	9.412e-09	NA	NA	NA	56.4380478212877	ACM_left_lowTNNI
chr13	42040825	42042170	9.18992	taad_metal	ThoracicAorticAneurysm	NA	taad_metal-rs9594670	rs67646181	230654.5	0.175112261775114	AKAP11	2	FALSE	FALSE	NA	NA	NA	NA	NA	NA	NA	rs9594670	9.412e-09	NA	NA	NA	29.4104813493017	VCM_left_trabecular
chr13	42047723	42048684	6.662945	taad_metal	ThoracicAorticAneurysm	285	taad_metal-rs9594670	rs68004929	590798.5	0.174702909658093	RGCC	2	FALSE	FALSE	NA	NA	NA	NA	NA	NA	NA	rs9594670	9.412e-09	NA	NA	NA	1.99072719273623	Fibroblast_like_2
chr3	69351886	69353900	13.551446	taad_metal	ThoracicAorticAneurysm	NA	taad_metal-rs9820308	rs9869925	33411	0.698724969592456	FRMD4B	1	FALSE	FALSE	NA	NA	NA	NA	NA	NA	NA	rs9820308	4.883e-14	NA	NA	NA	436.062083886991	Venous_endothelial_cells
chr3	69351281	69354345	9.271049	taad_metal	ThoracicAorticAneurysm	NA	taad_metal-rs9820308	rs9869925	33491	0.662643242234617	FRMD4B	1	FALSE	FALSE	Endocardial_endothelial_program_11	90	0.123	NA	NA	NA	NA	rs9820308	4.883e-14	NA	NA	NA	473.312271694794	Endocardial_cells_3
chr3	69351886	69353926	8.700432	taad_metal	ThoracicAorticAneurysm	NA	taad_metal-rs9820308	rs9869925	33398	0.605570291736096	FRMD4B	1	FALSE	FALSE	Endocardial_endothelial_program_11|Endocardial_endothelial_program_2|Endocardial_endothelial_program_3	90|141|210	0.572|0.566|0.314	NA|GATA4,GATA6,KLF7,MECOM|GATA4,GATA5,KLF13,KLF2,KLF3,KLF4,NFATC2,TEAD4	NA	NA	NA	rs9820308	4.883e-14	NA	NA	NA	666.038724651683	Endocardial_cells_1
chr3	69351507	69354318	10.888497	taad_metal	ThoracicAorticAneurysm	NA	taad_metal-rs9820308	rs9869925	33391.5	0.579746549016843	FRMD4B	1	FALSE	FALSE	NA	NA	NA	NA	NA	NA	NA	rs9820308	4.883e-14	NA	NA	NA	497.646766974132	IF_valvular_endocardial_cells
chr3	69351771	69353925	12.281361	taad_metal	ThoracicAorticAneurysm	NA	taad_metal-rs9820308	rs9869925	33456	0.544202912145541	FRMD4B	1	FALSE	FALSE	ImmuneCells_program_17|ImmuneCells_program_1|ImmuneCells_program_8|ImmuneCells_program_22	58|13|72|146	0.833|0.779|0.605|0.268	ESRRG,IRF8,JDP2,MAFB,MITF,NFIA,NFKB2,NR1H3,PPARG,RXRA,STAT1,TFEC|MAF,MEF2A,MEF2C,NFATC2,TFEC|ESRRG,MAF,MAFB,MEF2C,MITF,NFATC2,NFIA,PPARG,RBPJ|BCL6,ETS2,FOS,FOSB,IRF7,IRF8,JUN,JUNB,JUND,MAFF,MITF,NFE2L2,NFIL3,NR4A1,NR4A2,NR4A3,PRDM1,XBP1	NA	NA	NA	rs9820308	4.883e-14	NA	NA	NA	1685.23227416867	Macrophages_1
chr3	69351825	69352800	2.254788	taad_metal	ThoracicAorticAneurysm	285	taad_metal-rs9820308	rs9869925	33991.5	0.533054695615946	FRMD4B	1	FALSE	FALSE	Endocardial_endothelial_program_27	268	0.803	GATA6	NA	NA	NA	rs9820308	4.883e-14	NA	NA	NA	540.983696162253	OF_valvular_endocardial_cells
chr3	69351890	69352791	3.070629	taad_metal	ThoracicAorticAneurysm	NA	taad_metal-rs9820308	rs9869925	33963.5	0.512488549196996	FRMD4B	1	FALSE	FALSE	NA	NA	NA	NA	NA	NA	NA	rs9820308	4.883e-14	NA	NA	NA	355.46133177567	Endocardial_to_endothelial_transition
chr3	69351818	69352769	2.725231	taad_metal	ThoracicAorticAneurysm	NA	taad_metal-rs9820308	rs9869925	34010.5	0.512387030730523	FRMD4B	1	FALSE	FALSE	NA	NA	NA	NA	NA	NA	NA	rs9820308	4.883e-14	NA	NA	NA	533.961456666961	Endocardial_cells_4
chr3	69351959	69352786	4.507264	taad_metal	ThoracicAorticAneurysm	NA	taad_metal-rs9820308	rs9869925	33931.5	0.451094088441707	FRMD4B	1	FALSE	FALSE	Endocardial_endothelial_program_8	131	0.102	BACH1,CREB5,CREM,ETS1,NFKB1,NR5A2	NA	NA	NA	rs9820308	4.883e-14	NA	NA	NA	755.536036799678	Pre_arterial_endothelial_cells_1
chr3	69351879	69352745	2.160744	taad_metal	ThoracicAorticAneurysm	NA	taad_metal-rs9820308	rs9869925	33992	0.281083567447154	FRMD4B	1	FALSE	FALSE	Endocardial_endothelial_program_3|Endocardial_endothelial_program_2	210|141	0.359|0.16	GATA4,GATA5,KLF13,KLF2,KLF3,KLF4,NFATC2,TEAD4|GATA4,GATA6,KLF7,MECOM	NA	NA	NA	rs9820308	4.883e-14	NA	NA	NA	559.409789990168	Endocardial_cells_2
chr3	69343072	69343572	0.763482	taad_metal	ThoracicAorticAneurysm	285	taad_metal-rs9820308	rs7640281	42982	0.210173884040223	FRMD4B	1	FALSE	FALSE	Endocardial_endothelial_program_27	268	0.803	GATA6	NA	NA	NA	rs9820308	4.883e-14	NA	NA	NA	540.983696162253	OF_valvular_endocardial_cells
chr3	69342988	69343488	0.83642	taad_metal	ThoracicAorticAneurysm	NA	taad_metal-rs9820308	rs7640281	43066	0.197764340002874	FRMD4B	1	FALSE	FALSE	Endocardial_endothelial_program_8	131	0.102	BACH1,CREB5,CREM,ETS1,NFKB1,NR5A2	NA	NA	NA	rs9820308	4.883e-14	NA	NA	NA	755.536036799678	Pre_arterial_endothelial_cells_1
chr3	69343114	69343614	0.555656	taad_metal	ThoracicAorticAneurysm	NA	taad_metal-rs9820308	rs7640281	42940	0.186902914898955	FRMD4B	1	FALSE	FALSE	Endocardial_endothelial_program_11|Endocardial_endothelial_program_2|Endocardial_endothelial_program_3	90|141|210	0.572|0.566|0.314	NA|GATA4,GATA6,KLF7,MECOM|GATA4,GATA5,KLF13,KLF2,KLF3,KLF4,NFATC2,TEAD4	NA	NA	NA	rs9820308	4.883e-14	NA	NA	NA	666.038724651683	Endocardial_cells_1
chr3	69334579	69335409	1.652775	taad_metal	ThoracicAorticAneurysm	NA	taad_metal-rs9820308	rs9820308	51310	0.178997429004435	FRMD4B	1	FALSE	FALSE	ACM_program_3|ACM_program_5	95|73	0.382|0.331	NA|MAF	NA	NA	NA	rs9820308	4.883e-14	4.883e-14	NA	NA	641.234211963641	ACM_right_highTNNI_1
chr3	69334579	69335409	1.652775	taad_metal	ThoracicAorticAneurysm	NA	taad_metal-rs9820308	rs9820322	51310	0.178997429004435	FRMD4B	1	FALSE	FALSE	ACM_program_3|ACM_program_5	95|73	0.382|0.331	NA|MAF	NA	NA	NA	rs9820308	4.883e-14	NA	NA	NA	641.234211963641	ACM_right_highTNNI_1
chr3	69342862	69343642	0.679372	taad_metal	ThoracicAorticAneurysm	NA	taad_metal-rs9820308	rs7640281	43052	0.175979035165769	FRMD4B	1	FALSE	FALSE	Endocardial_endothelial_program_8	131	0.461	BACH1,CREB5,CREM,ETS1,NFKB1,NR5A2	NA	NA	NA	rs9820308	4.883e-14	NA	NA	NA	735.394394590554	Capillary_endothelial_cells_2
chr3	58151305	58152075	6.241537	taad_metal	ThoracicAorticAneurysm	NA	taad_metal-rs9884098	rs28729432	143291	0.429513530554044	FLNB	1	FALSE	FALSE	NA	NA	NA	NA	NA	NA	NA	rs9884098	2.291e-17	NA	NA	NA	48.8491410726191	VCM_right_trabecular
chr3	58151307	58152078	6.467483	taad_metal	ThoracicAorticAneurysm	285	taad_metal-rs9884098	rs28729432	143293.5	0.306307198777752	FLNB	1	FALSE	FALSE	NA	NA	NA	NA	NA	NA	NA	rs9884098	2.291e-17	NA	NA	NA	72.8179380936155	VCM_hybrid_2
chr3	58151572	58152072	5.49288	taad_metal	ThoracicAorticAneurysm	NA	taad_metal-rs9884098	rs28729432	143423	0.304426951132916	FLNB	1	FALSE	FALSE	NA	NA	NA	NA	NA	NA	NA	rs9884098	2.291e-17	NA	NA	NA	76.2173624443468	Transitional_SAN
chr3	58151284	58152343	6.010766	taad_metal	ThoracicAorticAneurysm	NA	taad_metal-rs9884098	rs28729432	143414.5	0.293388600220956	FLNB	1	FALSE	FALSE	NA	NA	NA	NA	NA	NA	NA	rs9884098	2.291e-17	NA	NA	NA	92.9022876538507	VCM_left_trabecular
chr3	58151308	58152328	5.087961	taad_metal	ThoracicAorticAneurysm	NA	taad_metal-rs9884098	rs28729432	143419	0.225223521720014	FLNB	1	FALSE	FALSE	NA	NA	NA	NA	NA	NA	NA	rs9884098	2.291e-17	NA	NA	NA	75.3862583453429	VCM_left_compact_3
chr3	58151586	58152086	1.896663	taad_metal	ThoracicAorticAneurysm	NA	taad_metal-rs9884098	rs28729432	143437	0.191203556376869	FLNB	1	FALSE	FALSE	NA	NA	NA	NA	NA	NA	NA	rs9884098	2.291e-17	NA	NA	NA	21.8324584665709	ACM_left_highTNNI_2
